## Supplementary File S1 for "Epidemiological dynamics of SARS-CoV-2 VOC Gamma in Rio de Janeiro, Brazil": SPARTA_sampledRefs_113_HKY+I+G4_SymGeo_Strict_Exponential_UniformRatePrior.combined.log.txt (part 13 of 28)

state	joint	prior	likelihood	treeModel.rootHeight	age(root)	treeLength	exponential.popSize	exponential.growthRate	kappa	frequencies1	frequencies2	frequencies3	frequencies4	alpha	pInv	default.clock.rate	location.clock.rate	default.meanRate	location.meanRate	location.rates.CentreWest.North	location.rates.CentreWest.Northeast	location.rates.CentreWest.RJ	location.rates.CentreWest.South	location.rates.CentreWest.Southeast	location.rates.North.Northeast	location.rates.North.RJ	location.rates.North.South	location.rates.North.Southeast	location.rates.Northeast.RJ	location.rates.Northeast.South	location.rates.Northeast.Southeast	location.rates.RJ.South	location.rates.RJ.Southeast	location.rates.South.Southeast	location.indicators.CentreWest.North	location.indicators.CentreWest.Northeast	location.indicators.CentreWest.RJ	location.indicators.CentreWest.South	location.indicators.CentreWest.Southeast	location.indicators.North.Northeast	location.indicators.North.RJ	location.indicators.North.South	location.indicators.North.Southeast	location.indicators.Northeast.RJ	location.indicators.Northeast.South	location.indicators.Northeast.Southeast	location.indicators.RJ.South	location.indicators.RJ.Southeast	location.indicators.South.Southeast	location.nonZeroRates	default.treeLikelihood	default.branchRates	location.branchRates	c_location.count[1]	coalescent
154540000	-56904.7066146457	-1447.1868871967422	-55457.519727448955	0.49072774914322637	2020.8489982782542	47.97272000286156	96.39873981200904	13.949161968729413	4.924038066513114	0.2885296088316239	0.17900134351676097	0.18950416381593985	0.34296488383567725	0.6605014189751526	0.7398040413332901	9.568373468450914E-4	0.8908677260716359	9.568373468450901E-4	0.8908677260716344	0.9832360778810371	0.23613182877558858	2.235297575667507	1.0336467536790224	1.243577255009691	0.4534782079353268	0.43789122757479826	1.4143642848186562	2.9198517656340384	0.8125326742039456	0.6444781007218604	0.7660241204715096	1.10574895845812	1.75165708299061	0.9301706078261848	1.0	1.0	0.0	0.0	1.0	1.0	1.0	1.0	0.0	1.0	0.0	1.0	1.0	1.0	1.0	11.0	-55078.1655643277	0.0	0.0	86.0	-1376.2563350724006
154550000	-56920.78810366868	-1454.5683818112857	-55466.21972185739	0.5600911640079285	2020.7796348633894	48.644946637657014	126.41534287806283	14.490329543029285	5.131721459090736	0.29032082927310704	0.18209604822685507	0.19168490892442186	0.33589821357561794	0.7533332576548915	0.7646548397666316	9.293983017002864E-4	0.8278743620916081	9.293983017002837E-4	0.8278743620916053	1.4706429127398368	0.9860340084684734	0.3146736417622017	1.6669577300940912	1.9291234444068155	2.104173628427138	0.16847307637998915	0.8694500724963188	0.6893025028029569	0.603279664839219	0.5168397050519613	0.6142157161842706	2.3274175563458996	0.8937997575139673	1.0377751026352562	1.0	1.0	1.0	0.0	1.0	1.0	0.0	1.0	0.0	1.0	0.0	1.0	1.0	1.0	1.0	11.0	-55078.686691217845	0.0	0.0	86.0	-1386.4031043654745
154560000	-56919.138957731426	-1449.764854558234	-55469.37410317319	0.48497414493074054	2020.8547518824666	48.25409811772065	121.05470274579079	14.288542912957544	4.922150348178996	0.29247775396592063	0.18034562472678223	0.1896214569501767	0.33755516435712235	0.5798152864956131	0.7460302463067494	9.633600636390307E-4	1.0479040363045944	9.633600636390295E-4	1.047904036304594	0.9564072004444042	0.5424060479543358	0.3073421817697986	0.9392118473387421	0.7429027144937992	0.7655011699039183	0.48441597577641754	0.7706101839138082	0.6000359934658226	0.17573097262943874	1.5137336793545726	0.6562628881919953	0.8482355739462243	1.096441394628094	0.5141032572443084	1.0	1.0	0.0	0.0	1.0	1.0	0.0	1.0	0.0	1.0	0.0	1.0	1.0	1.0	1.0	10.0	-55063.4626698066	0.0	0.0	92.0	-1379.0715107642577
154570000	-56931.36355791229	-1451.873070358087	-55479.490487554205	0.5044031595263186	2020.835322867871	48.67907997431154	110.9905773441496	13.977587057163042	4.7234924878372135	0.29386962686144824	0.1798472949367707	0.19185714807449877	0.33442593012728417	0.8718552608659091	0.778711844287046	9.364900013325482E-4	0.9615484804167339	9.364900013325513E-4	0.9615484804167356	1.1288548533181493	3.8096593551362457	1.2227833301941022	0.3498176239560009	1.3966668205651989	1.0465758466789563	0.09126848605511693	0.9431515789748456	0.06180343340199014	0.6983002582947578	2.722019440620694	0.770456226081792	0.4577421016344097	1.5967080983042146	1.1005469718911265	1.0	0.0	0.0	0.0	1.0	1.0	0.0	1.0	0.0	1.0	0.0	1.0	1.0	1.0	1.0	9.0	-55060.78665576711	0.0	0.0	97.0	-1380.0405538434527
154580000	-56939.1561537839	-1452.2033296051457	-55486.952824178756	0.5115380395437465	2020.8281879878537	48.826137757072416	94.80934595107924	13.552478509854803	5.25548350440991	0.2936161183964228	0.1798722292411076	0.1928200497450254	0.3336916026174461	0.7997298062388056	0.7734606784534427	9.378131955011689E-4	1.0142304894919667	9.378131955011675E-4	1.0142304894919683	0.9838791795511417	0.28046059596561057	0.43594515615937945	0.8471013043558417	1.1783761183614874	1.1520182873778795	0.17078934534287743	1.1055947346632315	0.0779015282384338	0.8481189747392485	1.620560016407352	0.5553503529101523	0.6658037133412222	1.044925187339429	0.45252094100748264	1.0	0.0	0.0	0.0	1.0	1.0	0.0	1.0	0.0	1.0	0.0	1.0	1.0	1.0	1.0	9.0	-55086.330847446654	0.0	0.0	91.0	-1383.766968059926
154590000	-56918.65914127305	-1433.75734337948	-55484.901797893566	0.5009790457364438	2020.838746981661	48.557821390362385	113.65801075269457	14.228297398169229	5.40162193562101	0.29213993817931905	0.1813240762774967	0.18777543774867095	0.33876054779451525	0.5741806070844228	0.7084657417064489	9.432127304679164E-4	0.6835834093394947	9.432127304679129E-4	0.6835834093394931	1.2744911492739908	0.14464979800262037	0.6127424096614696	0.49906859405021686	1.2451238451257025	0.5274430515012891	0.10347476407002273	1.1333396325897886	2.7033608907815845	0.4599065828921391	0.2126651920690236	0.5300998850892807	0.9315823923268296	1.9100119075239275	0.9164268949972182	1.0	1.0	0.0	0.0	1.0	1.0	0.0	1.0	0.0	1.0	1.0	1.0	1.0	1.0	1.0	11.0	-55072.59128183959	0.0	0.0	90.0	-1376.1476403924755
154600000	-56968.72572145129	-1450.1495824283647	-55518.57613902292	0.5062236006975773	2020.8335024266999	48.60547620877827	143.66417436274352	15.084804498743047	4.917530579457712	0.29202758993947847	0.1842772284244199	0.1903971041995198	0.3332980774365838	0.8965254944004607	0.7846814343997349	9.293791054319319E-4	1.0300610598759974	9.293791054319316E-4	1.0300610598759972	1.667064889223786	2.361342766503084	0.2607947045950151	0.20256133382522185	1.8661440814860877	1.1031604424410748	0.3792138730925009	0.9595518799262907	0.33434304086114586	0.2987493295957288	0.12240703044481058	0.7572381965074448	0.9961190552603885	2.385080418966813	0.6742900633740577	1.0	0.0	0.0	0.0	1.0	1.0	0.0	1.0	0.0	1.0	1.0	1.0	1.0	1.0	1.0	10.0	-55096.134010363334	0.0	0.0	97.0	-1375.7014657368347
154610000	-56961.11524275074	-1444.3215408871945	-55516.79370186355	0.4882443388428845	2020.8514816885545	48.32278555700731	105.82778256385255	14.145061686045587	5.128978377590457	0.2925547938046622	0.17831382053318842	0.19233993004587396	0.33679145561627744	0.5205930285410959	0.7245627931734944	9.427161072388029E-4	0.9711950528533719	9.427161072388009E-4	0.9711950528533715	1.7867509739718206	0.05785006729326646	0.5097996616443297	0.48065355596747456	1.8490980620642552	1.499297331468289	0.0578441007868119	0.4850187235872857	0.14096318616953693	0.9343177497271707	0.4689399414895919	0.5805513978150668	1.7437653577798502	1.9266682314763413	1.197288663067574	1.0	0.0	0.0	0.0	1.0	1.0	0.0	1.0	0.0	1.0	1.0	1.0	1.0	1.0	1.0	10.0	-55095.52484451916	0.0	0.0	96.0	-1374.6932308590476
154620000	-56943.00392203918	-1461.0637909543384	-55481.94013108484	0.5118323655472983	2020.82789366185	48.60007443109398	112.13314393042437	14.35622129890702	5.122524342577303	0.29040722731773716	0.17818277774300512	0.19347536562488274	0.337934629314377	0.5549722617682005	0.7060074338068135	9.739580188545019E-4	1.0547576135093077	9.739580188545027E-4	1.054757613509307	1.468670605429478	0.64871438953209	0.3898705918026507	0.07915132440164792	1.3185052278974063	1.3231933131555256	4.148810742545798	1.0826644684866948	0.20148901204968844	0.8335473931850628	0.5186104214140889	0.42479828158647404	0.9154017383363393	1.9918216038625962	1.1440386735379369	1.0	1.0	1.0	0.0	1.0	1.0	0.0	1.0	0.0	1.0	1.0	1.0	1.0	1.0	1.0	12.0	-55080.17722114127	0.0	0.0	89.0	-1379.6984742315285
154630000	-56942.022473575445	-1443.877805727154	-55498.14466784829	0.49458086164511067	2020.8451451657522	48.18250388995864	106.3700155422975	14.213135679476721	5.8281633024958985	0.2914074295783289	0.18001788831092708	0.19301315125857224	0.33556153085217383	0.6736530463048209	0.7439600255709176	9.639992855993469E-4	1.1354043552166555	9.639992855993468E-4	1.1354043552166517	0.45256393062928313	0.8927324098172783	0.20110210249073798	3.0612494043648173	1.3157666229124796	1.3991907598628657	1.0592340550194768	0.8087325532446269	1.3370208104798131	0.495998366448721	0.0841677948630426	1.0501563480656912	1.3125251219562741	0.8503057541781822	0.8284210274966618	1.0	0.0	0.0	0.0	1.0	1.0	0.0	1.0	0.0	1.0	0.0	1.0	1.0	1.0	1.0	9.0	-55094.532922046514	0.0	0.0	97.0	-1366.442888585999
154640000	-56930.53717625802	-1442.4908188226377	-55488.04635743538	0.4881607243109131	2020.8515653030863	48.165253542396286	131.24830504637194	14.730677061102211	5.4138413929634925	0.2926733697311786	0.18162214702068968	0.1943297423168344	0.33137474093129937	1.3215334295356902	0.7982272310818292	9.636805226301305E-4	0.9077889770610413	9.636805226301293E-4	0.9077889770610402	0.8361575653230451	0.5907684714777993	0.9115949402317138	1.9445119430503812	2.588198402847259	0.6575753713123232	0.08458739758523579	0.8538102818070626	1.0190603994219782	2.046253216185474	0.014365998100433305	0.8498524675009478	0.5890812170461845	1.884773657195465	0.5671513093227952	1.0	1.0	0.0	0.0	1.0	1.0	0.0	1.0	0.0	0.0	1.0	1.0	1.0	1.0	1.0	10.0	-55078.12012090936	0.0	0.0	96.0	-1372.4826963609182
154650000	-56935.85081443084	-1422.509314869483	-55513.341499561364	0.5032469602568836	2020.8364790671405	47.40745265883288	121.05406861255629	14.807960022352848	5.068397207663151	0.2924553501034883	0.1806313734118109	0.1900427990187057	0.33687047746599713	0.5452554907090081	0.7262894959069708	9.061840618117488E-4	0.8382965921289215	9.061840618117485E-4	0.8382965921289186	0.6691988084386695	0.49166240164596975	0.21445288025704035	0.5077802609376687	1.1012954818539824	0.8925655612760741	0.009366421132912377	0.517914490937622	0.5051050821620218	0.5848334388290883	0.1576135402250904	0.6198429331669381	0.29155318948367737	2.08992478427863	0.8619116496920141	1.0	1.0	0.0	0.0	1.0	1.0	1.0	1.0	0.0	1.0	0.0	1.0	0.0	1.0	1.0	10.0	-55115.28020332414	0.0	0.0	90.0	-1364.1644376266358
154660000	-56953.52421526428	-1455.5747697962966	-55497.94944546799	0.5083153497992267	2020.8314106775981	48.21013085319173	93.76210246331758	13.471119344273605	5.11464856605363	0.2981150856874727	0.17646182053951076	0.1917870768353281	0.3336360169376904	1.0563633915858495	0.7935032868213534	9.435801363393059E-4	0.8540387104329912	9.435801363393063E-4	0.8540387104329892	1.4890885108073064	0.4518265570247528	0.288364713365076	0.7552051223468079	1.911115948366832	0.8770258178795511	0.5742427447937555	1.123409689563262	0.8344430142746362	0.7328659094689942	0.8586005767375681	0.6105612668608338	0.3572817309661594	1.9013154278385709	1.2785137045414752	1.0	1.0	0.0	0.0	1.0	1.0	0.0	1.0	0.0	1.0	0.0	1.0	1.0	1.0	1.0	10.0	-55091.86176486746	0.0	0.0	90.0	-1390.5022299055793
154670000	-56930.31923450492	-1436.0623374990457	-55494.25689700587	0.5051322664121519	2020.8345937609852	47.86240092995403	88.90798491279044	13.32102837182957	5.436380129814543	0.2943807217836636	0.17669936994199495	0.19269678254166728	0.3362231257326762	1.0229375008533887	0.7568335010987642	8.732821687300546E-4	0.8651150858170347	8.732821687300538E-4	0.8651150858170348	1.0019763085290163	0.9584864739830223	0.7380564557260499	0.009221648394815742	2.0979220512809813	1.165459368314156	0.6698191791128943	0.8110986510355147	1.9260616580750232	1.120266845537003	0.19405255016772333	0.762799079001408	0.7296935061195831	1.6658107164039229	1.291206670905425	1.0	1.0	0.0	0.0	1.0	1.0	0.0	1.0	0.0	1.0	1.0	1.0	1.0	1.0	1.0	11.0	-55100.393720143926	0.0	0.0	89.0	-1367.5248616159786
154680000	-56919.57267590413	-1447.3608295303152	-55472.211846373815	0.4875453436627741	2020.8521806837346	48.43929776567319	87.24589559126082	13.501960794199078	5.004094205537869	0.29049473836159273	0.17514107098227863	0.19322424122918747	0.34113994942694326	0.6777681571691526	0.781009700030242	9.41989092662727E-4	0.9623930853031049	9.419890926627281E-4	0.9623930853031062	0.38042442553228456	0.5240907503720685	0.4446489278648379	0.0590666303425295	1.591064875895503	1.0741594663246412	0.44891363135223283	0.4415923034442706	2.050651277352632	1.3229576786323956	0.6294372560594532	0.8178176946635508	0.6916121127389948	1.755267237622297	1.1305920013762656	1.0	1.0	0.0	1.0	1.0	1.0	0.0	1.0	0.0	1.0	0.0	1.0	1.0	1.0	1.0	11.0	-55074.69784405004	0.0	0.0	95.0	-1376.1693544401244
154690000	-56903.95526271864	-1430.7497685522524	-55473.20549416639	0.5134041136921434	2020.8263219137052	48.29636620995853	115.8351933681246	14.44118339957455	4.835481585144347	0.28555622286753585	0.1803171054648527	0.1900452160101889	0.34408145565742476	1.0662940879459983	0.7856447305630854	9.891919853270614E-4	0.7737264442148523	9.891919853270642E-4	0.7737264442148539	0.5661345987709814	0.3016705404571078	0.3397705027047319	0.13683595686389158	3.597532745616317	1.497166926262381	0.03006596345281346	0.509756538278141	0.6218688131054437	0.6595864623667509	0.48950108602219033	1.1664333847926152	0.9630990341263236	2.0325658802129376	1.1294717953727456	1.0	1.0	0.0	0.0	1.0	1.0	0.0	1.0	0.0	1.0	1.0	1.0	1.0	1.0	1.0	11.0	-55085.96134643638	0.0	0.0	85.0	-1367.213628383028
154700000	-56883.50493470483	-1417.153584951774	-55466.35134975306	0.49037725041256314	2020.8493487769847	48.172228934388286	115.43691240962353	14.769873367557993	5.133532336275422	0.2906870561637183	0.1803171054648527	0.19309621581341493	0.33589962255801625	1.2223354141604226	0.7966643667578039	9.441837728698281E-4	0.9006125405409479	9.441837728698284E-4	0.9006125405409509	0.9381334586077283	0.2508668950071423	0.6997511965901989	0.6611502645747103	1.4798207159849466	0.6495933040460398	0.2535675105969256	1.2563703739798846	0.1191904225845083	0.3513181060937154	1.1175626145110444	0.40594688972364995	0.6122167226139655	1.1605720996471225	0.850742419370373	1.0	1.0	0.0	0.0	1.0	1.0	0.0	1.0	0.0	1.0	0.0	1.0	1.0	1.0	1.0	10.0	-55086.629594907805	0.0	0.0	83.0	-1352.5218892193432
154710000	-56903.336409473784	-1425.3370121187202	-55477.999397355066	0.4519752418469809	2020.8877507855502	48.12007377328963	156.81763200707516	15.728084598659542	5.4143161309909	0.2935549994085284	0.17911917558490534	0.1885873427672549	0.33873848223931347	1.2581750412614374	0.7959053211331291	9.398452764891147E-4	0.9081813246115579	9.398452764891173E-4	0.9081813246115598	0.8910869819821744	1.4930586155363146	0.2814753925411907	1.399677656656339	1.6202358360659797	2.0010817111417705	0.053736365567641615	3.5043383645141217	0.023190354604695183	1.7252325037090526	0.13511719824888122	0.959986014216325	1.3684973033112824	2.993308868892086	1.1219369480678831	1.0	1.0	0.0	0.0	1.0	1.0	0.0	1.0	0.0	1.0	1.0	1.0	1.0	1.0	1.0	11.0	-55091.33643185841	0.0	0.0	88.0	-1348.9964721979627
154720000	-56898.49038493355	-1416.2170434163368	-55482.27334151722	0.4784688535446345	2020.8612571738527	47.53544596736352	139.72242027677578	15.552262143980075	4.5107669243323425	0.2917975027759736	0.1826621323574231	0.1923976701385459	0.33314269472805946	0.6881821984574965	0.7677649912276086	9.848029299525693E-4	0.9792922762729228	9.848029299525704E-4	0.9792922762729238	0.45294159759645775	0.183392888608127	1.5762000038988875	0.4842697430629653	1.343581236468178	1.3042985013857662	0.5184108305891918	0.9177135016016258	0.4355195299791861	0.9609646063773666	0.720068371710571	0.9093672460368355	0.6493427901417587	1.8315910236319468	0.7690688986466093	1.0	1.0	0.0	0.0	1.0	1.0	0.0	1.0	0.0	1.0	0.0	1.0	1.0	1.0	1.0	10.0	-55104.50438995988	0.0	0.0	89.0	-1347.1664550485198
154730000	-56906.76026389333	-1427.1064274518155	-55479.65383644152	0.4731632244946719	2020.8665628029025	48.31000577443162	183.86190416569195	16.374337135280182	4.812241391819409	0.2940346514850565	0.18372311510647146	0.18969729344463027	0.3325449399638438	0.77297672080873	0.7856309163495706	9.519429748742124E-4	0.8104822146305036	9.519429748742102E-4	0.8104822146305011	0.4123346108963044	0.3771915900051272	1.320919387609785	3.0850136158926027	0.9748979324154206	1.3376685225108322	2.461035387325805	1.4474685931561686	6.154619577348817	0.3085328205537186	0.286932472423718	0.21293933130252715	0.9534605776221688	1.9617197229489072	0.9261354431392056	1.0	1.0	0.0	0.0	1.0	1.0	0.0	1.0	0.0	1.0	1.0	1.0	1.0	1.0	1.0	11.0	-55094.38067886696	0.0	0.0	82.0	-1353.6934618084574
154740000	-56931.66301163247	-1428.2630761323185	-55503.39993550015	0.4521351766699658	2020.8875908507273	48.17280772910053	134.52704155777138	14.86333748478956	5.524469984971093	0.2923156416241396	0.1825427699129252	0.19071273825939822	0.3344288502035389	1.187903106311298	0.7923586650094541	9.573881699317153E-4	0.9313486845309782	9.573881699317132E-4	0.9313486845309786	0.35820585515284253	0.42762105105825693	1.857406478811645	0.5542932151667237	1.36387294296091	0.5821708327319015	0.09709890199810513	2.2968292819540137	0.4348049653379296	0.3120060911809553	0.5462140505308035	0.707224333165568	0.3657075559239474	1.5745233722798015	0.4089249513546896	1.0	1.0	0.0	0.0	1.0	1.0	0.0	1.0	0.0	1.0	0.0	1.0	1.0	1.0	1.0	10.0	-55103.433455125196	0.0	0.0	84.0	-1360.8632461335849
154750000	-56946.65235329557	-1451.3461191035315	-55495.30623419204	0.4577538787714152	2020.881972148626	48.48564446127234	112.17461298150344	14.076811057082914	4.935858040238651	0.28799128443207034	0.1802089320679093	0.1932799843420932	0.338519799157929	1.1720598334487247	0.7768677979019927	9.041122537036344E-4	0.7409841886091872	9.041122537036344E-4	0.7409841886091859	1.056012521151295	0.8436184625580362	0.07687461338774738	0.36315413950486064	1.1353837991630142	1.5255835218936653	5.9299518628169485	1.2211661065264208	0.41257361899351	0.9531426739459722	0.8162082065789178	0.5017201157848717	1.1632556183741591	1.953224933110902	0.9598999464914639	1.0	1.0	1.0	0.0	1.0	1.0	0.0	1.0	0.0	1.0	0.0	1.0	1.0	1.0	1.0	11.0	-55098.66101692937	0.0	0.0	84.0	-1384.200293399742
154760000	-56929.052066661316	-1446.2055088954355	-55482.84655776588	0.4737431710985749	2020.8659828562988	48.52663263366589	127.92019891063364	14.594236622187077	5.318608970433795	0.2917755272947828	0.1796320518253622	0.1925380685849139	0.336054352294943	0.8588957621069935	0.7845799615912062	9.392156689663897E-4	0.7397629469879632	9.392156689663866E-4	0.7397629469879624	0.3159777193217936	0.0922554819024509	0.027194123378916406	3.048150924322642	2.0595832465442374	1.932449115176513	0.08483046432530808	0.8862924963325536	3.168170438474133	0.8045538183791767	0.3880573268739833	0.5605266632014034	0.7453256057773434	2.084652459381849	1.445658181911769	1.0	1.0	1.0	0.0	1.0	1.0	0.0	1.0	0.0	1.0	0.0	1.0	1.0	1.0	1.0	11.0	-55092.817253820205	0.0	0.0	81.0	-1380.742734326716
154770000	-56916.26173983345	-1441.7623034319806	-55474.499436401464	0.6123461741750281	2020.7273798532224	49.50984895696857	115.34217091533509	14.111522318817377	5.716943708918075	0.29025109373911995	0.18620598611779068	0.18657595718745107	0.3369669629556402	0.7677335344049049	0.7568448156380332	9.508885202263775E-4	0.6437416269313176	9.508885202263785E-4	0.6437416269313176	0.9524955850289013	0.23189109360012244	0.6255098721906056	1.306745081810133	1.4765392495529015	1.3056522468446767	0.7148659715826258	0.9221422663441147	1.3507686932000853	0.8210469051742828	0.16996032322550836	0.5657441806901335	0.25956133180741014	3.173233602738712	1.0279754434031547	1.0	1.0	1.0	0.0	1.0	1.0	0.0	1.0	0.0	1.0	1.0	1.0	1.0	1.0	1.0	12.0	-55081.72405346884	0.0	0.0	78.0	-1381.0185900274719
154780000	-56896.34537726205	-1443.2782069172304	-55453.06717034482	0.5189728901065109	2020.820753137291	49.37718416133462	123.81477233562441	14.539141654485272	5.451431878154344	0.292747838002466	0.179237173900953	0.19355205832257683	0.3344629297740061	0.5098648297700897	0.7199351676399726	9.017511645440384E-4	0.9760126386277104	9.017511645440384E-4	0.9760126386277103	0.4790374449445106	2.565700857882634	0.3582932147005604	0.9916260301664941	1.6625519661913712	0.842421634582513	0.5364996316395992	0.46700261121956105	2.4070918231038845	0.5630473647510496	0.786637166360977	0.34137662054045276	0.7234305755162311	1.9892641062190033	0.5856604612317158	1.0	0.0	0.0	0.0	1.0	1.0	0.0	1.0	0.0	1.0	0.0	1.0	1.0	1.0	1.0	9.0	-55066.857905348814	0.0	0.0	86.0	-1372.5650314877105
154790000	-56929.97369864494	-1460.4912213170423	-55469.4824773279	0.5615127896710923	2020.7782132377263	50.07664776932612	146.80503216804308	15.055552411522505	5.642521501171538	0.2918200064155169	0.1809157633710998	0.18954264269484203	0.3377215875185432	0.46494899551825175	0.6968390987231757	8.956910509436831E-4	0.8661410220343236	8.956910509436851E-4	0.8661410220343245	0.7525773610606206	0.05343139640698903	1.0279122655060153	0.14389967159373268	1.1423221216005444	0.6371255711520571	2.868224872456081	0.6161613689718832	0.5032512455911107	0.37609042860367087	0.06918715673715742	1.1336523806572198	0.5066415357481175	2.389721665802117	0.7197372991641093	1.0	0.0	0.0	0.0	1.0	1.0	0.0	1.0	0.0	1.0	1.0	1.0	1.0	1.0	1.0	10.0	-55089.98906409659	0.0	0.0	86.0	-1394.9120365347246
154800000	-56977.15986895574	-1498.7310320697013	-55478.42883688604	0.53807994939234	2020.801646078005	50.92544340846265	157.1795340039184	14.775324332252682	5.4758510580494315	0.29015379439616784	0.18050644661498347	0.19502802226341492	0.3343117367254357	0.4690432068632118	0.7034416373726475	8.649674580330492E-4	0.8705928896128079	8.649674580330477E-4	0.8705928896128088	0.7576775928010344	1.3566343762879756	0.15711479122119784	1.3516710782180235	1.3392119425982936	1.3209244356662082	1.2980844098791766	0.5472117304088123	1.0908873788409905	0.3297255908089477	0.19287653927950052	0.5665811024097408	0.20456074830636445	1.6326815497200133	0.7583094900437041	1.0	0.0	0.0	0.0	1.0	1.0	0.0	1.0	0.0	1.0	1.0	1.0	1.0	1.0	1.0	10.0	-55089.92010860583	0.0	0.0	88.0	-1432.2016221879528
154810000	-56959.879751671135	-1494.075673345326	-55465.80407832581	0.5001640624232483	2020.839561964974	50.98337635812475	136.8952902510409	14.521511745895355	5.462744226077878	0.2940620651091452	0.18099999944137596	0.18722393415618122	0.33771400129329965	0.5516682527781233	0.7194524563337298	8.579052403614025E-4	0.9117352649759425	8.579052403614018E-4	0.9117352649759424	0.770750053110376	2.9014493363938105	0.11176090865240153	0.8314350046021155	2.6580830106676103	2.1620161388679615	0.07495019814690991	1.1580816280193689	2.1782642590284342	0.341647832897318	0.1754743548431207	0.28497801502264786	0.49825497187431966	1.8378908266156164	1.1336831897797626	1.0	0.0	0.0	0.0	1.0	1.0	0.0	1.0	0.0	1.0	1.0	1.0	1.0	1.0	1.0	10.0	-55081.15447411902	0.0	0.0	88.0	-1421.1400932703204
154820000	-56942.201870295314	-1491.167879814282	-55451.03399048103	0.5228460705984477	2020.8168799567989	51.59606240308449	165.08276920690074	15.300576714088322	5.575613614505052	0.29155797893550844	0.17868153190404854	0.1993305806955425	0.33042990846490256	0.8455268818214764	0.7677731180776276	8.714804213705735E-4	0.7584080842312836	8.714804213705738E-4	0.7584080842312841	0.7910570609279975	3.7920530877748204	0.037818715026884324	0.3483808521642505	1.4883913884763613	1.2830734976679392	0.6957236028553757	0.5542049921365663	1.149438708291135	0.9267998082097683	0.22633051256664788	0.2765082050741386	0.5286793475480493	1.9013898156048723	0.5486508691656239	1.0	0.0	0.0	0.0	1.0	1.0	0.0	1.0	0.0	1.0	0.0	1.0	1.0	1.0	1.0	9.0	-55066.365711158076	0.0	0.0	89.0	-1429.4165192587973
154830000	-56975.051119040276	-1510.2552804414609	-55464.79583859882	0.49309826373629284	2020.846627763661	51.34392482596167	139.40255706572157	14.637044471003902	4.836466096969756	0.2850958694879417	0.18297820583359048	0.19295864976633986	0.3389672749121301	1.353539139012335	0.8109542076157684	8.854431578476334E-4	0.874459347510451	8.854431578476329E-4	0.8744593475104497	0.6132677724683774	0.2908146539623381	0.6113424959255181	2.467076295390915	2.9845591789248416	2.2699575438909365	1.3756602016045818	0.8373333291842748	0.052433536049746675	0.9052928095612048	1.2394845499361502	1.8834146747238918	0.8000299884277254	2.2453064716749247	1.1744499112676874	1.0	0.0	1.0	0.0	1.0	1.0	0.0	1.0	0.0	1.0	0.0	1.0	1.0	1.0	1.0	10.0	-55084.502795529064	0.0	0.0	84.0	-1434.84592684625
154840000	-56955.814227738934	-1515.8782884093039	-55439.93593932963	0.5260206268591234	2020.813705400538	51.30239511519757	125.8423947356449	13.970405071505978	5.529300051382975	0.2926398959402657	0.183541160322047	0.19062084887248418	0.33319809486520524	1.1221183075965042	0.8065342261180545	8.627004985103321E-4	0.7934602787234333	8.627004985103307E-4	0.7934602787234315	2.5307981127412034	0.8073728584142285	0.9363757529405262	0.17430329081613863	4.226926741274452	2.3456144028638874	0.3384496664516904	1.9239639492873504	0.8398139916657082	0.8839425096481598	2.3924432795718795	0.8340372408863831	0.6710776125720095	6.150869559676083	1.5118549680147348	1.0	1.0	1.0	1.0	1.0	1.0	0.0	1.0	0.0	1.0	0.0	1.0	1.0	1.0	1.0	12.0	-55074.91793580568	0.0	0.0	78.0	-1433.8036408106314
154850000	-56934.037607616774	-1484.5820540239765	-55449.4555535928	0.5336709371311876	2020.8060550902662	51.01466231710546	152.90822451563588	14.934534521694133	5.2890215732000465	0.29329917626413793	0.17721381021664978	0.19534902807323967	0.33413798544597473	0.8063042051640396	0.7647378313566725	9.083347391882961E-4	0.5787961208146417	9.083347391882949E-4	0.5787961208146409	0.7679016838763132	0.42451780392354926	0.5137268969222213	1.0342875844797699	1.812500457781026	0.7227821655441464	0.2500028200687802	1.5996532076870498	0.2682696155077779	0.7102986366145174	3.745723604244958	0.2564810616156308	0.5854624373634271	3.0898139636469484	0.7126031235816099	1.0	1.0	1.0	0.0	1.0	1.0	0.0	1.0	0.0	1.0	0.0	1.0	1.0	1.0	1.0	11.0	-55086.47018313022	0.0	0.0	72.0	-1426.7190522990243
154860000	-56950.712544848975	-1487.1929450824775	-55463.5195997665	0.5520535200491956	2020.7876725073481	50.278564308419234	137.23366032521145	14.48594414168296	5.0394484635918815	0.2902264793326218	0.18443712964130435	0.1910788534115018	0.33425753761457416	1.3770462761531965	0.7979412594179698	9.264315039127246E-4	0.7507807383318823	9.264315039127272E-4	0.7507807383318831	1.0203677186019708	0.6565375212194934	0.6025010832988731	0.6174238244007151	1.865312065191413	0.38635313869750637	1.9927360644122938	0.3022646961046771	0.7333372114871545	1.202090244638105	3.124695626780945	0.6173972445877536	1.0118122457575345	2.6050411441257	2.011573262762909	1.0	1.0	1.0	0.0	1.0	1.0	0.0	1.0	0.0	1.0	0.0	1.0	1.0	1.0	1.0	11.0	-55092.74097389925	0.0	0.0	74.0	-1417.7554228094252
154870000	-56939.5381661137	-1466.8850320421645	-55472.65313407154	0.5271259940973869	2020.8126000333	49.402221100857545	100.31943678289548	13.701191513562032	5.577180830958889	0.2933979136159528	0.17838134069554787	0.1919524251346907	0.3362683205538108	0.9726549345123333	0.7794304003206879	8.79500878528981E-4	0.6961408326542735	8.795008785289828E-4	0.6961408326542743	0.1789868340409446	0.24541552563122862	1.1861694887082908	4.199787187921688	0.7754136228501711	0.7557323714440485	0.8823398291199779	0.6223169449518741	1.353758271549158	0.719876911305341	0.59880904225978	0.6927249490728236	0.22620025227555618	1.4716646380652312	1.5438081437229187	1.0	1.0	0.0	0.0	1.0	1.0	0.0	1.0	0.0	1.0	0.0	1.0	1.0	1.0	1.0	10.0	-55094.7608117363	0.0	0.0	80.0	-1407.2737094138665
154880000	-56928.53193072729	-1469.5968663176607	-55458.93506440963	0.4690416462926981	2020.8706843811046	49.841743219392626	131.321798863082	14.529150978085484	4.933885805776847	0.29062897717918296	0.1812046398595436	0.19630191784114195	0.3318644651201336	0.9574274069013664	0.788996687204475	9.19883243113654E-4	0.6681294127689036	9.198832431136559E-4	0.6681294127689041	0.5337330318471305	0.08040649202766183	0.7013390772085757	1.4795770695567343	1.6300667590654705	0.8970846622812678	0.3957308133132388	1.5434217518757427	1.312589177429737	0.3895362607584302	0.20503172116427681	1.4776511750479573	0.929861269826313	2.9357673232947485	0.926485487625275	1.0	1.0	1.0	0.0	1.0	1.0	0.0	1.0	0.0	1.0	1.0	1.0	1.0	1.0	1.0	12.0	-55088.33301496566	0.0	0.0	79.0	-1406.5717076920173
154890000	-56913.024816568	-1448.8634972909742	-55464.16131927703	0.45370189871314426	2020.886024128684	49.47216167714792	131.13015088526444	14.857732631994953	5.0308583192978675	0.2890618749593347	0.18028010417885662	0.19118905535400302	0.3394689655078078	0.744425618407002	0.7657915563527451	9.395428806583301E-4	0.6451650413374915	9.395428806583319E-4	0.6451650413374906	0.43858825592651035	0.05712697136155447	0.5340559062407091	0.8836232843526745	0.7716962268792884	0.29799877424589294	0.2077338234070099	0.24556829492612592	1.0110757817182856	0.3967169036494891	0.6895215499802212	0.6782200135583649	0.1293352839333504	1.250405631294548	0.23784921739386153	1.0	1.0	1.0	0.0	1.0	1.0	0.0	1.0	0.0	1.0	1.0	1.0	1.0	1.0	1.0	12.0	-55089.23161633814	0.0	0.0	78.0	-1395.2410641226895
154900000	-56939.526172592596	-1477.0255425643838	-55462.50063002821	0.4664327428899169	2020.8732932845073	49.53186515706851	128.9817075915791	14.413752332336054	5.270768300955136	0.2913784590402685	0.18217965565659255	0.19137596367585802	0.3350659216272831	0.8267232229201723	0.7419794633468428	9.096802974406002E-4	0.8828085712356923	9.096802974405983E-4	0.8828085712356898	0.7810324946791551	0.38787503489791797	0.7192284119428997	0.730815337108448	1.4171318933445585	0.7314968525061575	2.9074164807854657	0.5794991086380475	0.9804582647065193	0.7885708098449451	1.0612475850211385	0.8278781826714134	0.5366124698954635	2.026393473170843	0.7223433737885377	1.0	0.0	1.0	0.0	1.0	1.0	0.0	1.0	0.0	1.0	1.0	1.0	1.0	1.0	1.0	11.0	-55115.141656608255	0.0	0.0	75.0	-1406.1721353437222
154910000	-56945.537908894665	-1451.9360516764984	-55493.601857218164	0.496622046380758	2020.8431039810166	49.68821851190506	131.58281340480747	14.71171244426566	5.041824587341941	0.28709757449129697	0.18145810538874432	0.1925852017383433	0.33885911838161753	0.640575265634181	0.7461550573930791	8.965333124910936E-4	0.5883953355111369	8.965333124910926E-4	0.5883953355111374	1.0685113226443947	0.430944206812346	1.16530793790867	0.15906148017532992	1.4592445555111442	1.1469165356377	0.6438357160391094	0.31414511406341555	1.7340828988403814	0.4856642820270741	1.2850586078983866	0.44246338971590776	0.30520353491662167	1.501521720524096	0.8500461741734562	1.0	1.0	1.0	1.0	1.0	1.0	0.0	1.0	0.0	1.0	1.0	1.0	1.0	1.0	1.0	13.0	-55136.639562590135	0.0	0.0	72.0	-1393.6374761737159
154920000	-56935.10051451303	-1446.523963284368	-55488.57655122867	0.49343879247897626	2020.8462872349182	49.377654031158386	145.70390515262653	15.126799416601893	5.148526323072679	0.29513525998401097	0.17676648379755727	0.19182716347743717	0.3362710927409967	0.6623914745783964	0.7534362549256053	9.123641831044136E-4	0.7061682268541218	9.123641831044131E-4	0.706168226854121	1.3119338022822913	0.49661988009928826	0.3646788740628105	0.300541545643631	2.0776739190189946	0.7620113927839169	0.2532061859578522	1.51006721479887	0.9519730348040587	1.0807307543976565	1.0152054263781902	0.34024879556340876	0.1048135471174009	2.541244743716431	1.1101913066396827	1.0	1.0	0.0	1.0	1.0	1.0	0.0	1.0	0.0	1.0	1.0	1.0	1.0	1.0	1.0	12.0	-55123.83499313692	0.0	0.0	75.0	-1383.5361464665755
154930000	-56917.631211249725	-1446.4569340121723	-55471.17427723755	0.4948205288785942	2020.8449054985188	49.578895514517626	157.5195857986626	15.281950049636364	5.066930187662124	0.29137885093233695	0.18244120602420025	0.18920337292489586	0.3369765701185691	0.6993212546498276	0.7676292593656872	9.655078754823024E-4	0.6206919158515369	9.655078754823058E-4	0.6206919158515373	0.6521860652362356	0.6753405424542415	1.1204163178758264	0.7573228565803444	0.9371535975982326	1.3880388124111722	0.5025610028753865	0.7695502738139626	1.6044610079330466	0.8193743849453433	0.1546607456108799	1.1306547338056911	0.655528991390965	3.327344058544416	0.4077163708577098	1.0	1.0	0.0	0.0	1.0	1.0	0.0	1.0	0.0	1.0	1.0	1.0	1.0	1.0	1.0	11.0	-55105.56584215594	0.0	0.0	74.0	-1389.1316643144203
154940000	-56896.71075512692	-1465.0708600415749	-55431.63989508535	0.5265065048216275	2020.8132195225758	50.422996232996134	129.70680217129475	14.406016744818434	5.145864967508667	0.29355699557471077	0.17799504356349502	0.1898516912860779	0.3385962695757185	1.1108419281239086	0.8072802277970708	9.223619514811951E-4	0.7036383366658805	9.223619514811985E-4	0.7036383366658822	0.7484605414463125	0.806616710373842	0.6021275488941679	0.5938873616406014	1.5262637970777648	1.3157800909950885	1.4760184779105379	0.9212877029163653	0.5417116335642449	0.5949755265531296	0.4691885504330779	0.9038039547223833	0.43555398640843573	3.106830222600539	0.5103671864241535	1.0	1.0	0.0	0.0	1.0	1.0	0.0	1.0	0.0	1.0	1.0	1.0	1.0	1.0	1.0	11.0	-55079.37510785547	0.0	0.0	76.0	-1402.6927150217912
154950000	-56944.197213951564	-1456.9482864176919	-55487.248927533874	0.47892880927536113	2020.860797218122	49.93309024933566	147.20464880673396	15.1273465367537	5.488760485938825	0.2927607191318896	0.18151722000071138	0.19402000527428967	0.33170205559311144	0.7533701793994899	0.7487626130451099	8.916255017642892E-4	0.7304072427382169	8.916255017642894E-4	0.7304072427382149	0.3044543768107184	0.5462028290496447	2.0092891486485214	2.4586713341813398	1.2292828343750253	1.2156516117733334	1.1552139821822442	0.9066162557509398	1.5009693623722644	0.39193816300910445	0.5020873129897446	0.2932230617614807	1.1251679130639982	1.3466471858748312	0.34389684392966174	1.0	1.0	0.0	0.0	1.0	1.0	0.0	1.0	0.0	1.0	1.0	1.0	1.0	1.0	1.0	11.0	-55111.808287565844	0.0	0.0	77.0	-1393.267208335656
154960000	-56941.75797961157	-1467.163067309399	-55474.59491230217	0.5034335574170246	2020.8362924699802	50.360251102993175	134.34699183088142	14.574255669883497	4.839812924574285	0.29041459460037744	0.1776136521057916	0.19310808033534443	0.3388636729584887	0.49885269406820737	0.729218531869988	8.878662980778667E-4	0.7871883962997536	8.878662980778682E-4	0.787188396299756	0.4639501248654717	0.9585968586595949	0.1631905039927802	2.23977098765159	1.773145067624463	1.3208148011924312	1.687648369604538	0.9448154688801844	0.8880474702873467	0.3655108321695674	0.5838878686473827	0.7879127539036996	0.885786835645567	2.3378062548826066	0.9689985617824693	1.0	1.0	0.0	0.0	1.0	1.0	0.0	1.0	0.0	1.0	1.0	1.0	1.0	1.0	1.0	11.0	-55114.35018858761	0.0	0.0	82.0	-1400.0200422359305
154970000	-56943.79285249199	-1493.1645085042678	-55450.62834398772	0.5085428708782427	2020.831183156519	50.992040300634955	132.99670666750373	14.608859489216204	5.440693508661712	0.2920200457558699	0.17771243290061825	0.1907456076586408	0.3395219136848732	0.6474424694720159	0.747191882424723	8.884727435753618E-4	0.9134158948826592	8.884727435753601E-4	0.913415894882657	0.3438561531356755	0.846604351621711	1.0647697269736074	1.6018093016160124	1.5227516617434922	2.051970757548387	1.7605671941353724	0.862246000988307	0.6830289927101016	1.58200801783227	0.9034135732776173	0.643264387901729	1.1600583725647007	1.9009505601964738	0.4229586678444295	1.0	1.0	0.0	0.0	1.0	1.0	0.0	1.0	0.0	1.0	1.0	1.0	1.0	1.0	1.0	11.0	-55108.180445298996	0.0	0.0	73.0	-1417.5870005089466
154980000	-56935.91283295416	-1492.929534605603	-55442.98329834856	0.47864314407818515	2020.861082883319	50.92977833953801	152.63269607450113	14.80624314828503	5.777171820380215	0.29131914163142864	0.17751127730379862	0.1906172444973135	0.3405523365674614	0.827076114875861	0.7750850403107113	9.134552333614585E-4	0.8197392593035658	9.1345523336146E-4	0.8197392593035684	0.9454033429777937	0.5689311301345865	1.3418670056450832	2.168008593207195	1.4199729732468587	0.8019508316024094	0.8089389506824864	0.6617154268187811	0.40412627956152697	0.6081247874243548	0.650958557382591	0.2526817635701368	1.1515840504048627	2.458752724706859	1.187044058049327	1.0	1.0	0.0	0.0	1.0	1.0	0.0	1.0	0.0	1.0	1.0	1.0	1.0	1.0	1.0	11.0	-55100.15200672145	0.0	0.0	76.0	-1423.566756243489
154990000	-56954.12456737288	-1516.9453741892548	-55437.17919318362	0.49349123415348867	2020.8462347932439	51.57505865674274	166.99980246462263	14.944683795515976	5.015894267179098	0.2962313547449731	0.17714704841806525	0.1895112930806654	0.33711030375629847	0.8255516283843641	0.7646187107967047	8.635451924113725E-4	0.7722177605765694	8.63545192411374E-4	0.772217760576569	0.9377985127833297	1.3982215795373154	0.6090163968036924	0.4325263365834512	1.8313289503512675	2.0026123779056264	5.905955195840799	0.2878258046218827	0.03615456812816432	0.8354319711148339	1.404463620999244	1.210005937909095	1.25098190172716	2.3401498286199662	0.9277710000780784	1.0	0.0	1.0	1.0	1.0	1.0	0.0	1.0	0.0	1.0	1.0	1.0	1.0	1.0	1.0	12.0	-55082.61030591162	0.0	0.0	77.0	-1441.3629055680865
155000000	-56918.751521864775	-1492.8330079043872	-55425.91851396039	0.47728494391376763	2020.8624410834836	51.129160157303595	126.91595118244764	14.09554131364967	5.736604224432603	0.29159040597832353	0.1797389935543848	0.1924505983186793	0.3362200021486145	0.7907660000852164	0.7698537424265495	8.930059895205943E-4	0.6636846099896858	8.930059895205969E-4	0.6636846099896866	1.2530020328776907	0.3397264996189803	0.452898985761261	0.32023956501209244	0.9179332648106431	0.7175969940621888	0.08462846963763247	0.8050417221461695	0.23155000759154074	0.5844655978007954	0.42059699177630905	0.34872157775336304	1.0804349529095105	3.2592954581869016	0.5560323326410751	1.0	1.0	0.0	0.0	1.0	1.0	0.0	1.0	0.0	1.0	1.0	1.0	1.0	1.0	1.0	11.0	-55069.35501751781	0.0	0.0	74.0	-1435.7258384447555
155010000	-56962.46666361069	-1498.014242068216	-55464.452421542475	0.5171648483056678	2020.8225611790917	50.786672019124445	128.8959216235721	14.16989789482429	4.9048372689297235	0.2923964716575143	0.1739917751386048	0.1948325824870562	0.3387791707168269	0.8044425844660955	0.755284456360611	8.61834223739023E-4	0.6741293235136344	8.618342237390232E-4	0.6741293235136333	0.7275487744345225	0.5651440243229096	0.27639308448847144	0.31021143411505236	0.5227668023388906	0.7164692601682014	3.1968753487855417	0.5942137151929208	0.008857674512999111	0.42897947445332996	0.9465390501185815	0.7758305652988498	1.2212668831130773	1.5014846235066444	0.6763485098264935	1.0	1.0	1.0	1.0	1.0	1.0	0.0	1.0	0.0	1.0	1.0	1.0	1.0	1.0	1.0	13.0	-55093.114732473754	0.0	0.0	74.0	-1434.9177064816058
155020000	-56945.74771032031	-1506.328610664542	-55439.41909965577	0.4996301578209689	2020.8400958695763	50.99234582786876	119.6206872131074	13.960326508133212	5.070618657811232	0.2917397571537689	0.18350442423491117	0.18841271995637585	0.3363430986549464	2.061176234273028	0.8134405422237923	9.018700726958005E-4	0.7584699554241302	9.018700726958006E-4	0.7584699554241309	0.6587828966890703	0.1809495458629499	0.4023115058411562	0.4584900357995644	0.5841223494041461	0.8312162696245826	1.2853273490628017	0.3529948244841187	1.122389146998623	0.15079484348589145	0.9465184741400339	0.4120433630625964	0.4383363245360369	1.3190401759223067	0.40314756509067307	1.0	1.0	0.0	0.0	1.0	1.0	0.0	1.0	0.0	1.0	1.0	1.0	1.0	1.0	1.0	11.0	-55065.096839029546	0.0	0.0	80.0	-1443.9337768212276
155030000	-56945.942018173795	-1511.8470832132818	-55434.094934960514	0.5398930934363665	2020.799832933961	50.47018662609517	88.28760976192518	12.64496570848014	5.622625256439279	0.2929008592064948	0.17851181656946763	0.19138363122751775	0.3372036929965221	0.6762179009218019	0.7474368916444649	9.145004427847634E-4	0.9690025628416498	9.145004427847607E-4	0.9690025628416477	1.7541573239757355	0.12562848176323094	0.3771905862936605	0.38275812866430375	1.3428772073644313	2.1083306853076773	1.3052733504795637	1.0273514322078736	0.3479769474172911	0.5795140185414348	0.9522364421457254	1.792574988615852	0.7982355890867674	2.530471800715138	0.8900167403004158	1.0	0.0	0.0	1.0	1.0	1.0	0.0	1.0	0.0	1.0	1.0	1.0	1.0	1.0	1.0	11.0	-55064.77735848729	0.0	0.0	85.0	-1435.2657247009408
155040000	-56946.5191257884	-1499.9783938314959	-55446.540731956906	0.5012058770961162	2020.8385201503013	49.44013826545879	73.3525688768356	12.262706584029994	4.91863156010426	0.2900517335713827	0.17912747806345614	0.18742892321273916	0.3433918651524242	1.11984770607149	0.767706749572328	9.942974231208687E-4	0.8391146481158545	9.94297423120871E-4	0.8391146481158535	2.192197163512242	0.5184565760893826	0.47935930773924545	0.4068236915013921	1.2636329737748286	1.230720396825909	1.397028148714526	0.7774110133488761	0.3774634539062488	0.21733387736744122	0.7441318759551008	0.5926931942012686	1.2705528424559407	3.990582811297899	0.6207288077589703	1.0	1.0	1.0	1.0	1.0	1.0	0.0	1.0	0.0	1.0	1.0	1.0	1.0	1.0	1.0	13.0	-55085.10583568336	0.0	0.0	78.0	-1425.8477311866332
155050000	-56911.12821809158	-1487.2213081064451	-55423.90690998513	0.556512386331536	2020.7832136410657	49.254171064791265	101.16286951426103	13.378471931723466	5.735937062896232	0.29328053881140037	0.17825499305550663	0.19484816900769908	0.33361629912539614	1.0387899288755857	0.7926892624586488	9.291333340910832E-4	0.818290500980034	9.291333340910841E-4	0.8182905009800363	0.7214560447915525	0.567447186654801	0.29375484467371105	0.5096837033531889	1.4345128139470444	1.3038776351503385	0.7757960053385424	0.6873290107965708	0.5507643554086192	0.753864916246279	0.4947814241956983	0.6302541154471455	0.5625031936630813	1.3979990836906908	0.6814111682718051	1.0	1.0	1.0	1.0	1.0	1.0	0.0	1.0	0.0	1.0	0.0	1.0	1.0	1.0	1.0	12.0	-55060.90897476429	0.0	0.0	73.0	-1421.0525632971646
155060000	-56899.505640018004	-1486.3328618726057	-55413.172778145396	0.49082717168762885	2020.8488988557096	48.448588637216986	91.10703376753733	13.13285106484437	5.562319012345652	0.2945981592536922	0.17482344688488463	0.194125391496431	0.33645300236499437	0.6248328677735959	0.7201774027727085	9.325262008147544E-4	0.9352637835228955	9.325262008147567E-4	0.9352637835228971	1.1744016561582382	0.6970340810874694	0.4877063989500769	0.5166429266789262	1.1570355035575064	1.5204957372843688	0.13802137317671953	1.6653341666741104	1.1747692643086591	1.2778206281894549	0.22294938201477668	0.9225945950599062	0.49876215483515457	2.657865900473965	1.7153909653314197	1.0	1.0	1.0	1.0	1.0	1.0	0.0	1.0	0.0	1.0	1.0	1.0	1.0	1.0	1.0	13.0	-55043.47411785514	0.0	0.0	79.0	-1409.1539225501494
155070000	-56895.919716319106	-1460.5545819579356	-55435.36513436117	0.49066773756149873	2020.8490582898357	48.00024550303611	100.69216253182502	13.66742267080037	4.963175983669837	0.29384460106092813	0.18239831375220036	0.19034111017505106	0.3334159750118226	1.0369053905616386	0.7867702276403239	9.005566404920416E-4	0.9524324911437264	9.005566404920424E-4	0.9524324911437272	0.9693155889600304	0.24868572109847695	0.15294752248771468	0.3589153540897286	1.143711069648091	0.932231899544261	1.469191380227928	0.8237071700098144	0.5743850225974169	0.9553956536057864	0.07748072497824741	0.2822424442538258	0.7316450403642617	1.7058167321298667	0.1510913486835302	1.0	1.0	0.0	1.0	1.0	1.0	0.0	1.0	0.0	1.0	0.0	1.0	1.0	1.0	1.0	11.0	-55064.907629565874	0.0	0.0	80.0	-1392.1980707267585
155080000	-56929.06505728153	-1469.2648504115884	-55459.80020686994	0.513508291434534	2020.8262177359627	48.79977728689137	107.95850683158429	14.012660209782355	5.624888440089946	0.2938908928350156	0.18085090947659668	0.18757297734487055	0.3376852203435193	1.2978112522505434	0.796479167030814	9.297488929008802E-4	0.9305840610933546	9.297488929008806E-4	0.9305840610933532	0.5619064006539701	0.196368167304406	0.579443111096226	1.692959320457208	1.397345920365011	1.209432117948739	2.082926672263516	1.1666795980693723	0.897025805787934	0.46837280186680336	1.2183650362824163	0.9980185420055895	0.8436142028779102	2.2117087218808744	0.3643448622664314	1.0	1.0	0.0	0.0	1.0	1.0	0.0	1.0	0.0	1.0	0.0	1.0	1.0	1.0	1.0	10.0	-55093.43314119627	0.0	0.0	87.0	-1397.3060903849168
155090000	-56914.32443152777	-1457.0872447780034	-55457.237186749764	0.4957352247780349	2020.8439908026194	48.58885069078347	101.41728525850314	13.755544160568768	4.902877588261055	0.28906005709181815	0.17947782881712884	0.19175373829311473	0.33970837579794033	1.5882063009214311	0.8020857517841472	9.587139130977855E-4	1.0172046903410226	9.587139130977845E-4	1.0172046903410235	0.37305376590990286	0.4662609289702941	0.5160240163105261	0.7497080762719511	0.9224436853043742	1.3338340170757144	0.2836248624152687	0.5135569032754485	0.714097356356738	0.613884160612078	0.016153455052290266	0.3586738281523438	0.6315241793386384	1.3243145546761743	0.37062924687617144	1.0	1.0	0.0	1.0	1.0	1.0	0.0	1.0	0.0	1.0	1.0	1.0	1.0	1.0	1.0	12.0	-55090.406599107475	0.0	0.0	84.0	-1382.978900455982
155100000	-56890.899904708225	-1437.8141085742382	-55453.085796133986	0.4857356268918163	2020.8539904005056	48.54971099002318	117.4378639901777	14.279238287297183	5.070657789784848	0.29064840029675415	0.17890308084144727	0.18971773870187572	0.34073078015992486	0.8803771846269411	0.7513739473724408	9.341203905033909E-4	0.7415456075428755	9.341203905033907E-4	0.7415456075428766	1.4572090870009862	0.03392747354995126	0.39203042754344847	1.186310020691811	0.7136648692487197	1.0757482107985914	0.2491653730200648	1.3972181249247402	1.4141469789020142	1.049197402374064	0.3085246745355226	0.5148804547974244	0.7792804443845712	1.9236157486806893	0.394508924304917	1.0	0.0	1.0	1.0	1.0	1.0	0.0	1.0	0.0	1.0	1.0	1.0	1.0	1.0	1.0	12.0	-55078.64776464152	0.0	0.0	79.0	-1374.8017796676127
155110000	-56899.417015702486	-1434.1862021337934	-55465.23081356869	0.4602948715250911	2020.8794311558722	47.65562640011558	107.13537824113023	14.603082598762985	5.176171654687323	0.2897919557229316	0.17938071808574213	0.19734990399789568	0.3334774221934326	0.8229231940646761	0.7612776715599332	9.367110904145419E-4	0.7871337608994602	9.367110904145427E-4	0.7871337608994617	0.6753504909402793	0.0015128045088313273	1.1596785693866587	0.36831354533615673	1.062165080045055	1.393628261830315	0.3260345180589056	0.7445841098888832	3.1923936916290456	0.60859622221909	0.4344861755344018	0.6254510236354749	0.4456390773592679	1.6851026715672661	0.7652023576146679	1.0	0.0	0.0	1.0	1.0	1.0	0.0	1.0	0.0	1.0	1.0	1.0	1.0	1.0	1.0	11.0	-55090.11006393052	0.0	0.0	77.0	-1371.5134707255697
155120000	-56888.352943404956	-1421.6459195172529	-55466.707023887706	0.519612711042844	2020.8201133163545	47.91075797869826	153.10433884223463	15.607763203416095	5.2831776719897405	0.29114218567184086	0.18173498447595954	0.19033850063212984	0.33678432922007184	0.43877816550487775	0.6935648650713298	9.568892850232445E-4	0.7557714891788476	9.56889285023244E-4	0.7557714891788473	0.6749103103380354	0.13129729984067842	0.020077319231895718	0.23054175054878295	1.4876040867189564	0.6712504152935399	1.9825264534556022	0.5672296132127402	1.5657218901875563	0.6145315659506201	1.1106551250720205	0.6022909960278104	0.3849798832617668	1.2371208434552343	0.7614191051734318	1.0	1.0	1.0	1.0	1.0	1.0	0.0	1.0	0.0	1.0	1.0	1.0	1.0	1.0	1.0	13.0	-55109.36357911035	0.0	0.0	76.0	-1357.357745660265
155130000	-56900.84805123417	-1438.9901715149658	-55461.8578797192	0.4852297261549607	2020.8544963012423	48.09312332766943	141.06231869103794	15.484435265147818	5.0507723117375205	0.2941057178604163	0.17956630348532127	0.19036160779557937	0.3359663708586852	1.6882530061918632	0.7984673112942277	9.417121818122924E-4	0.9196349785113138	9.417121818122916E-4	0.919634978511312	1.546130397997506	0.28090323684551527	2.3427171640921802	0.3857409579927326	1.7850500859480027	1.5985223420155064	0.1825308534631027	0.540574420429721	0.9604875760587285	1.1689899298426794	0.6564469825695654	0.7041380542404369	0.542459364728083	2.50868869141832	1.2902495985731155	1.0	0.0	0.0	1.0	1.0	1.0	0.0	1.0	0.0	1.0	1.0	1.0	1.0	1.0	1.0	11.0	-55089.803301399435	0.0	0.0	81.0	-1364.541822477033
155140000	-56881.36181146873	-1431.1816839397113	-55450.18012752901	0.4597983059708059	2020.8799277214266	47.78835875097587	134.95501976366734	15.223300370902038	4.9541681650654885	0.2910445832441451	0.17985333869367523	0.18923162365432458	0.3398704544078571	1.2873956572911553	0.7993078347011745	9.632447638148568E-4	0.8408503849485054	9.632447638148565E-4	0.8408503849485052	1.2424289417913401	0.48076882205825333	0.1325362555612104	0.38703504197135485	1.4994632772419045	1.3128996127745234	0.7271819306936154	1.0561224782194703	1.30372395680365	1.1400127948694532	1.020225527820545	0.8357636564633574	1.1965467399764478	3.284303091232107	0.4540517918398165	1.0	1.0	0.0	1.0	1.0	1.0	0.0	1.0	0.0	1.0	1.0	1.0	1.0	1.0	1.0	12.0	-55072.90094087394	0.0	0.0	75.0	-1359.8037752439934
155150000	-56881.93412776553	-1422.760321807822	-55459.17380595771	0.49730756224000916	2020.8424184651574	47.85598931984613	114.34106090988308	14.665935957787319	4.720940209961486	0.2939431794792586	0.18204111652284202	0.18974369445690478	0.3342720095409967	0.7226051036824402	0.7570338573241208	9.136404095213143E-4	0.761290716223217	9.136404095213136E-4	0.7612907162232173	0.2708478062153288	0.665677866890654	0.5660547881981746	0.3844627049699451	1.1459355926656734	1.038843831800793	1.4076221984459838	0.47333160594646767	0.4390650793601559	1.007983184892735	0.5542371498193562	0.6187207322398983	0.5824596868758563	1.1205161022758423	0.743502875199522	1.0	1.0	1.0	1.0	1.0	1.0	0.0	1.0	0.0	1.0	1.0	1.0	1.0	1.0	1.0	13.0	-55070.64852744859	0.0	0.0	76.0	-1359.158118957387
155160000	-56876.343339196945	-1414.6777946371128	-55461.66554455983	0.5192038636196211	2020.8205221637777	47.90224171858388	151.2842503472223	15.685188963222721	5.073982614321802	0.29184667314291407	0.18235887338801263	0.18974932862566693	0.3360451248434085	1.1363305108885564	0.7996059272596912	9.703771759033405E-4	0.823497168137324	9.703771759033418E-4	0.8234971681373255	0.8054249838641467	5.4820592096598535	1.3781937426593478	0.727305585387127	1.8166901833162838	1.0578715522210813	1.0415611906905138	0.736718621823483	1.5464664313338075	1.2964962782142082	0.5002426881122375	0.5450037684847773	1.7485119857406368	2.534950541856157	0.5501812048345583	1.0	0.0	0.0	0.0	1.0	1.0	0.0	1.0	0.0	1.0	1.0	1.0	1.0	1.0	1.0	10.0	-55062.279181075675	0.0	0.0	85.0	-1342.9731167986745
155170000	-56882.34552104309	-1435.1055801746181	-55447.23994086847	0.46107749260651293	2020.8786485347907	48.74397823522171	134.0396630622659	15.118874988707653	5.169830583729105	0.2958905678216686	0.17889314374771495	0.191297333743229	0.33391895468738947	0.900572139096138	0.7761000413112445	9.358327603076791E-4	0.8196017579864914	9.358327603076785E-4	0.8196017579864918	0.92089812261277	0.4579450531795886	0.12951217664346557	0.3099437854194962	2.5696005584210635	3.777721830649198	0.16877595513644036	0.43355504054810967	0.7050773029512931	2.1806824791292505	0.9580254856376565	1.856726220635317	1.8080837486237669	1.8435705175315387	1.0841255202208047	1.0	1.0	0.0	1.0	1.0	1.0	0.0	1.0	0.0	1.0	1.0	1.0	1.0	1.0	1.0	12.0	-55056.258827083955	0.0	0.0	79.0	-1361.5733352703512
155180000	-56864.89373681448	-1416.7843681915879	-55448.10936862289	0.4587722449980074	2020.8809537823993	48.08676535546256	113.18360415527967	14.266520983869052	4.949257487416894	0.29165984125866273	0.1795612577601654	0.18946378444643067	0.3393151165347432	1.0812090588051924	0.7994272583053006	9.651580668559936E-4	0.6674764606007949	9.651580668559928E-4	0.6674764606007961	1.2236464184117082	0.18969505766770078	0.17437209905628392	0.527981386045417	1.2119013982137203	1.389739032360538	1.4127681000275625	0.6843050307069266	3.6095881329430184	1.1333215455049388	0.6969703330915441	0.601710135629412	1.3399597628596673	1.0363615784504872	0.5274677876609987	1.0	1.0	0.0	1.0	1.0	1.0	0.0	1.0	0.0	1.0	0.0	1.0	1.0	1.0	1.0	11.0	-55050.24378607814	0.0	0.0	82.0	-1356.836045439481
155190000	-56852.152197772324	-1428.961642548156	-55423.190555224166	0.4799214324993495	2020.859804594898	48.20536493644312	136.15568541048364	15.00465738198896	5.631144524205901	0.2905850311900488	0.18074626876277597	0.19053609317382264	0.33813260687335456	1.3107732798853393	0.7896594973911708	9.357316887979593E-4	0.7265242233918863	9.357316887979584E-4	0.7265242233918842	1.4369901451112181	0.15234133022041077	2.7796374600101585	0.6356364526769672	0.8251454460104494	1.2101666476319581	1.1918484497475197	0.7895606126348733	0.7199550563223563	1.2985548517727827	0.26702576611953416	0.4961893771910109	0.9816773550169431	3.0613641864884826	0.8992708628750186	1.0	1.0	0.0	1.0	1.0	1.0	0.0	1.0	0.0	1.0	0.0	1.0	1.0	1.0	1.0	11.0	-55054.57255877028	0.0	0.0	74.0	-1364.225804211062
155200000	-56855.104038698366	-1420.959257924388	-55434.144780773975	0.48637240459324865	2020.853353622804	48.0239462087564	137.14846078888337	15.407926577038104	5.2468684271796056	0.29227731409834434	0.17971134551927925	0.18690527386940664	0.3411060665129717	1.328830935735471	0.8133513989509761	9.60686903408134E-4	0.7729330993936673	9.606869034081351E-4	0.7729330993936689	1.1383744683468824	0.15702175275183286	0.021772897908201177	0.6454005368512619	2.1791070577661222	1.2388506446664593	0.42215446192591866	0.856655224968796	5.510741504796605	1.1808770897267173	0.04233959200914633	0.5941497714399382	1.9697621125345748	1.1812908352494433	1.2647802349394066	1.0	0.0	0.0	1.0	1.0	1.0	0.0	1.0	0.0	1.0	1.0	1.0	1.0	1.0	1.0	11.0	-55064.83230347821	0.0	0.0	77.0	-1352.4903431122787
155210000	-56871.68079450252	-1428.5347925999997	-55443.14600190252	0.4977715421312719	2020.8419544852661	49.151013008686455	168.17623635954118	15.821372005957773	5.393288407976226	0.29405320572142385	0.1780564318164643	0.19325548519439992	0.33463487726771385	0.7472754909175279	0.7543982788422768	9.403554349894934E-4	0.6560602322008412	9.403554349894926E-4	0.6560602322008394	0.7581247899510156	0.6796835393708365	0.002778169405059992	0.3752285096425473	0.5560592125073539	0.36244526623668627	0.10922907393650898	1.1258716314800872	0.2288423973758638	0.829265025751011	0.5420757491399752	0.28347633195076777	1.1305430870188082	2.6243958001059204	1.5445637466385342	1.0	1.0	0.0	1.0	1.0	1.0	0.0	1.0	1.0	1.0	0.0	1.0	1.0	1.0	1.0	12.0	-55060.53863895738	0.0	0.0	73.0	-1370.886669251829
155220000	-56888.719316281895	-1433.7358861279981	-55454.983430153894	0.4859823504150053	2020.8537436769823	49.7992202492876	165.31754664823944	15.792012363696873	5.168146461171229	0.29389261303911846	0.17976714807542588	0.19259493518872728	0.33374530369673033	0.8309995271077488	0.7645253352835449	9.396665671623709E-4	0.7666720745171173	9.396665671623677E-4	0.7666720745171152	0.7388234095243448	0.4323722210890805	0.14449857425223905	0.31376003468919555	1.1293795745423167	0.7638393158850834	0.6839994692071815	0.8324228555862055	0.00911929136266253	1.1989866499253157	4.479697843749884	0.666952376661038	0.4698188077151885	0.7484632691524953	0.7775964495113813	1.0	0.0	0.0	1.0	1.0	1.0	0.0	1.0	1.0	1.0	0.0	1.0	1.0	1.0	1.0	11.0	-55071.08868999711	0.0	0.0	78.0	-1370.0687865037194
155230000	-56885.52219778751	-1446.440580007916	-55439.08161777959	0.4394968438375792	2020.9002291835598	49.661884075067334	143.3335041842786	15.176405573997169	5.078621439691433	0.2950101820498744	0.1843234283847854	0.1868290416938991	0.33383734787144304	0.784719643926779	0.7575822045373385	9.453576348427431E-4	0.5782212098538373	9.453576348427436E-4	0.5782212098538376	0.7417970501563254	0.549128773779233	0.9440376182263897	0.5467639776430628	1.0376150469172407	0.6575145484785192	0.26149691566099315	0.3216250916816025	0.09530493899047848	0.5565552566460024	0.825946359793033	0.24241119394482089	0.526462547324806	1.3521234219123734	0.6229524437825928	1.0	0.0	0.0	1.0	1.0	1.0	0.0	1.0	1.0	1.0	1.0	1.0	1.0	1.0	1.0	12.0	-55053.82122877125	0.0	0.0	76.0	-1394.438811581665
155240000	-56925.157398012685	-1467.1347730562925	-55458.02262495639	0.5839307201900427	2020.7557953072073	50.72684100540525	154.42090848590354	14.797864426780484	5.261554523374515	0.28812294673545147	0.1801298854858727	0.19300290106265888	0.33874426671601887	1.1323989286522105	0.7993573003767157	9.37457312567148E-4	0.7912204629751096	9.374573125671454E-4	0.7912204629751078	0.5576060393789635	0.03549835196445365	2.7803040833404005	0.3894404875556384	0.28220814869704264	0.5387585581567922	0.07762389691726099	0.0932310483611226	0.19535539165918447	0.45966312513919894	0.15511406563306285	0.29749194043661553	0.7999719441358595	0.6885843808660868	0.11978027613093552	1.0	1.0	0.0	1.0	1.0	1.0	0.0	1.0	1.0	1.0	0.0	1.0	1.0	1.0	1.0	12.0	-55076.803041985	0.0	0.0	80.0	-1404.5613227735928
155250000	-56930.41672122321	-1462.9271682290723	-55467.48955299414	0.524928623645917	2020.8147974037513	50.285329463460364	173.6710525806165	15.71599502036832	4.820461719538138	0.2855257989705801	0.17824232303129478	0.19622114288326095	0.34001073511486607	1.2511362841366849	0.7943421144722614	8.828713456726938E-4	0.9641648101038184	8.828713456726935E-4	0.9641648101038189	0.4461173054110743	0.07776142953938808	0.2528843898247312	0.1888133208780677	0.8171641288373085	0.850106296200522	0.8018932212876511	0.3411165536478761	1.28357349131052	0.6446885416591105	0.8874578672513729	0.9777336455693248	0.497286048161749	1.3164032086036381	0.5060958478920818	1.0	0.0	0.0	1.0	1.0	1.0	0.0	1.0	0.0	1.0	0.0	1.0	1.0	1.0	1.0	10.0	-55099.11516613166	0.0	0.0	84.0	-1393.7134801752716
155260000	-56938.248180369854	-1464.2563647877394	-55473.991815582114	0.5792445474474331	2020.76048147995	50.61459408990813	152.50538856868204	15.03800926762798	4.992574112047736	0.28846369519168835	0.18212571233705527	0.1904996021800869	0.3389109902911714	0.618144006266819	0.7778279574519041	9.049991305295273E-4	0.7843850843572147	9.049991305295259E-4	0.784385084357214	0.5827625128332464	0.2752339411445023	0.016555576633233107	0.061337041437517566	1.1472523847618252	0.4713493434273689	0.07824087966655924	0.644727447793089	0.22551617503635046	1.5832063728664119	0.5234006918901085	1.0235301855457353	0.4697328658211546	2.413042109873883	0.47610613114425543	1.0	1.0	1.0	1.0	1.0	1.0	0.0	1.0	1.0	1.0	0.0	1.0	1.0	1.0	1.0	13.0	-55100.83147324312	0.0	0.0	85.0	-1398.2659747243572
155270000	-56937.47077603797	-1456.0283833176857	-55481.44239272028	0.527555356773137	2020.8121706706243	50.22942203054972	124.3810497476716	14.400917738529113	5.207560000897393	0.2908713643003493	0.1773465583015227	0.1904996021800869	0.341282475218043	1.0392588882017546	0.7928928820387959	8.988611989773433E-4	0.8147344330274775	8.988611989773458E-4	0.8147344330274782	0.8506810388447124	1.4768811728231357	0.23359982506490573	0.6774988065315198	0.7063070708516446	1.2931419185732507	1.7317009000597736	0.6977246133870317	0.30508166761903743	1.1491937242151073	0.15209336615904584	0.6219411688123827	1.0756236478376935	0.9536786716656633	1.071349753603641	1.0	0.0	1.0	1.0	1.0	1.0	0.0	1.0	0.0	1.0	0.0	1.0	1.0	1.0	1.0	11.0	-55120.47227380146	0.0	0.0	72.0	-1389.8556182746192
155280000	-56940.939025461565	-1461.3519139380137	-55479.58711152355	0.49312259324823177	2020.846603434149	49.952541330729666	95.78067589557149	13.616590353937516	5.506045591635862	0.2936342669264115	0.18026354543296308	0.1916371843419007	0.33446500329872675	0.6105620085829886	0.7515676868273656	9.25791915883936E-4	0.666422334227754	9.257919158839383E-4	0.6664223342277541	1.1302727862533788	1.275576450871756	3.622058550750061	0.15722711893951438	1.4892143094427213	1.3333576235732363	1.858164321894023	1.8195451008778787	0.09623709776141973	1.150523133607291	4.262638207562654	0.6164542059899184	1.364835467554606	2.0585914262916556	0.8594529673481843	1.0	0.0	0.0	1.0	1.0	1.0	0.0	1.0	1.0	1.0	0.0	1.0	1.0	1.0	1.0	11.0	-55106.93039017938	0.0	0.0	75.0	-1393.8599602199224
155290000	-56934.83119155542	-1462.8553264548693	-55471.975865100554	0.48744459016704955	2020.8522814372302	49.67031787029932	115.38967849883552	14.177618598800477	4.761074487249724	0.28959079283506006	0.18186347920650292	0.1927384448188056	0.33580728313963343	0.4152771990482804	0.6910113363532681	9.131432730334382E-4	0.6739836331522918	9.1314327303344E-4	0.6739836331522908	0.9411813883698643	0.6710483263224439	1.5537996924953272	0.3485346779883491	1.1726748073031024	0.8390445983245931	6.537663852640483	0.9593031146558932	0.23637620583492222	1.1641364472214222	1.37789950705041	0.818423833314118	1.4055436943869952	1.870037765265622	0.2797925029560149	1.0	1.0	0.0	1.0	1.0	1.0	0.0	1.0	1.0	1.0	0.0	1.0	1.0	1.0	1.0	12.0	-55107.1849032197	0.0	0.0	72.0	-1396.1766590965005
155300000	-56948.91723987681	-1466.4575025074182	-55482.4597373694	0.5299800982099475	2020.8097459291873	49.49104203955143	94.5677028554614	13.571877827569928	5.632771930366618	0.2902139717403712	0.1810588970873025	0.19185179543400566	0.3368753357383227	0.5351700774745572	0.723776974554973	8.807941962019565E-4	0.8304741689751403	8.807941962019562E-4	0.8304741689751413	1.3553668465393405	0.30535774961408346	0.4674937680182765	0.2059340577257357	1.2626183615533502	0.6228587495893919	0.15352432971667385	0.8481571107956128	0.9829469370600198	1.826362496596983	2.847515680182801	0.97839532113414	0.9117470821221458	1.6324185549265886	0.793276340641938	1.0	1.0	1.0	1.0	1.0	1.0	1.0	1.0	0.0	1.0	0.0	1.0	1.0	1.0	1.0	13.0	-55111.74465987022	0.0	0.0	78.0	-1394.3119022389783
155310000	-56941.67769917878	-1451.1040694787664	-55490.57362970001	0.5091916519990741	2020.8305343753982	49.7236893525625	95.24356603149192	13.392123045606892	4.732644839427566	0.29674545746000247	0.17989411160728846	0.18992579185523922	0.3334346390774719	0.6428497785587839	0.734597168675694	9.510994990797901E-4	0.7080174422802976	9.510994990797898E-4	0.7080174422802972	0.7446460286017053	0.6501505807584965	1.0224069391897974	0.29546514125387463	0.8471355752940836	0.9817739082001457	0.418818090282949	0.6814044606851991	0.9813505147151762	1.5661328272851442	0.27129891259208216	0.6997197515036621	0.5122795702221484	2.0029538312943402	0.6974764437120639	1.0	1.0	0.0	1.0	1.0	1.0	0.0	1.0	0.0	1.0	0.0	1.0	1.0	1.0	1.0	11.0	-55111.83193336991	0.0	0.0	80.0	-1392.5406337501888
155320000	-56957.440247982435	-1463.6302753159212	-55493.80997266652	0.5281738474228119	2020.8115521799746	49.79625029791575	135.1151964082608	14.863756245719662	5.081121432140414	0.2912345803762125	0.17745766514391928	0.19425403412572145	0.3370537203541488	1.0588206519787646	0.7798275674508806	9.388994905832992E-4	0.7790450699475907	9.388994905833022E-4	0.7790450699475925	0.6016436462739718	0.15773381136075246	1.7777147019302109	6.750833210960228	1.6125650692676856	0.7903680874639815	0.38595421857077605	0.48428671594938016	1.120563925786351	0.6366717200994662	1.6424690353473612	0.4095819031465669	0.7587361896221234	0.49229825062095	0.5558742137881941	1.0	1.0	0.0	0.0	1.0	1.0	0.0	1.0	0.0	1.0	0.0	1.0	1.0	1.0	1.0	10.0	-55110.77241833759	0.0	0.0	82.0	-1396.491250806091
155330000	-56911.69225393331	-1465.6600436782899	-55446.03221025502	0.5096514491094009	2020.8300745782878	49.26349331769409	140.36540897866723	14.728499899660282	4.888403695757496	0.29042028557195887	0.17882867220442433	0.195169036485817	0.3355820057378019	0.8886652519152558	0.762909235095136	9.38057563234044E-4	0.9301060542139341	9.380575632340439E-4	0.9301060542139328	0.4661929509670786	0.27646916888584905	1.5456586309804283	0.942200005284034	1.4184748716952382	0.5460623506183544	0.7235978207975896	0.9048972035422683	0.6332943628006765	0.6218342841511784	0.04060196568811059	0.1325613248921084	0.3833723714036248	1.1733371347161132	0.7352590670067487	1.0	1.0	0.0	0.0	1.0	1.0	0.0	1.0	0.0	1.0	0.0	1.0	1.0	1.0	1.0	10.0	-55058.73436685936	0.0	0.0	92.0	-1399.3909666144561
155340000	-56939.58285898898	-1481.4304841173887	-55458.15237487159	0.4821916355327284	2020.8575343918646	50.151813430816745	157.08956633225276	14.8845321507212	4.838479684249618	0.2926142224981509	0.17959237867957611	0.1969606610749559	0.33083273774731925	0.4205055321674312	0.6549472469329329	9.044053090714435E-4	0.8339789232771958	9.044053090714436E-4	0.8339789232771957	0.4180065180328083	0.48063530412089195	0.033789713571786235	2.830585137707379	1.5512717681705703	0.5933989469595001	0.26376051429067	0.5829778462237252	0.06804311441527314	0.774287448638822	0.39509836886538935	0.5978630230636836	0.44734888383825155	0.7483559776236359	1.3303322456934037	1.0	1.0	1.0	0.0	1.0	1.0	0.0	1.0	0.0	1.0	0.0	1.0	1.0	1.0	1.0	11.0	-55056.14602160996	0.0	0.0	90.0	-1417.3256714874449
155350000	-56938.62289639767	-1478.1455646332001	-55460.477331764465	0.5178572704399178	2020.8218687569574	49.778980452261735	147.49795553675685	15.227145804951487	6.032044638766155	0.29041602449455517	0.1812904239389393	0.19252817034780897	0.33576538121869876	0.4311018230131791	0.6702577709685458	9.328011319257467E-4	1.030222422960544	9.328011319257457E-4	1.0302224229605426	1.0512380463657633	0.5034390310000917	0.4883705637894127	0.6879238987110834	1.8065057621390668	2.0836701869877694	0.73300148154966	1.4785294193926273	0.3878354316012619	1.557887393415965	0.01102748632326989	1.9167531019735038	0.9315162411247446	1.5168504172678297	1.183876187382638	1.0	1.0	1.0	0.0	1.0	1.0	0.0	1.0	0.0	1.0	0.0	1.0	1.0	1.0	1.0	11.0	-55066.05465541071	0.0	0.0	85.0	-1398.9718004923586
155360000	-56934.35275537551	-1465.4208285883217	-55468.93192678719	0.513328946360722	2020.8263970810367	49.91833191518649	153.7040880182229	15.077238361792853	5.282578984810759	0.29422082174470804	0.1762829971206396	0.1945900922173125	0.33490608891734214	0.8895981975151087	0.7373498611950488	9.36463900562322E-4	0.8819306550339613	9.364639005623213E-4	0.8819306550339622	0.4786797145600396	0.31074091234219164	0.4189743853320928	1.9757064688367496	1.5231818220013271	0.7106030807412133	1.129686579872971	1.7486439903870667	0.32400123057664476	1.1986717671672455	0.16019836036500187	0.4226132839005174	1.4385804712001269	1.5654706637389522	0.638761163103913	1.0	1.0	1.0	0.0	1.0	1.0	0.0	1.0	0.0	1.0	0.0	1.0	1.0	1.0	1.0	11.0	-55086.0656046833	0.0	0.0	87.0	-1395.117006802909
155370000	-56941.02382046016	-1465.7530732574228	-55475.27074720274	0.5177771477663671	2020.821948879631	49.631373074256075	147.08969963363822	15.017049376284964	4.7682956435762796	0.29369240932869106	0.17739277956570784	0.18785451003735065	0.34106030106825275	1.336317799461572	0.8030560394766016	9.630375838851754E-4	0.9174497358331654	9.63037583885175E-4	0.9174497358331647	0.7029977882856999	0.2001472070753752	0.036083213685401766	0.048789200386221004	1.331158811870842	1.348594583826265	3.470659448646065	1.343893219358809	0.3651136876093589	1.2149337984247144	0.702276555968149	1.025347701615713	1.3377802625805266	1.836388055345406	0.6161428716662374	1.0	1.0	1.0	0.0	1.0	1.0	0.0	1.0	0.0	1.0	0.0	1.0	1.0	1.0	1.0	11.0	-55093.712435793735	0.0	0.0	87.0	-1391.6748228579308
155380000	-56947.478139572006	-1474.2784248518656	-55473.19971472014	0.5130814744803738	2020.8266445529168	50.15126968293849	143.366111950519	14.922959980218248	5.120501447041641	0.2923117167378973	0.1777268488102883	0.19457995490682092	0.33538147954499575	1.3617392021888162	0.8044320795621163	9.3990710160522E-4	0.8332491226039421	9.399071016052207E-4	0.8332491226039428	0.9878067528152731	0.413727605701481	0.901087504774181	0.5755417080514499	1.3044393904777813	1.7359170228605056	0.33019213807766534	1.4286169660546797	0.40247792038882624	1.4928505968272587	0.1435464534328179	1.0466151116223263	1.3626462318093626	1.42040816994336	1.8489793199005689	1.0	1.0	1.0	0.0	1.0	1.0	1.0	1.0	0.0	1.0	1.0	1.0	1.0	1.0	1.0	13.0	-55095.39669515866	0.0	0.0	76.0	-1399.3036010199585
155390000	-56940.522858102784	-1485.8340878656422	-55454.68877023714	0.4990206709205616	2020.8407053564767	50.52394165141516	172.944051495358	15.683730679305826	5.263229923282094	0.2899547891979596	0.17991772441558151	0.190265546182601	0.3398619402038602	1.1561685160338977	0.8075831779508447	8.915868633322718E-4	0.6892656577259191	8.915868633322718E-4	0.6892656577259182	0.3085178717987949	1.5163032269837087	0.3213365443337132	0.6909946133742162	2.0459248244475465	0.9826894800470731	0.26433480385192365	0.6701650780706859	1.8063712175121744	2.4201648214689535	2.0002345451606085	0.9021466325893194	0.8472096536818454	3.2435824363859393	1.5520716189323753	1.0	1.0	1.0	0.0	1.0	1.0	0.0	1.0	0.0	1.0	0.0	1.0	1.0	1.0	1.0	11.0	-55080.56289587541	0.0	0.0	80.0	-1418.6801758776778
155400000	-56922.415454600545	-1485.3491965947865	-55437.06625800576	0.5248266256519851	2020.8148994017454	50.509461960696086	199.17127825475345	15.92456331157943	5.058463558060406	0.29417687804788983	0.17977150841039002	0.19052293074945434	0.33552868279226805	0.6236918171681645	0.7291819846817185	8.926151861915195E-4	0.6164245100159417	8.9261518619152E-4	0.6164245100159418	0.7575539324102198	0.9836732160009509	1.3893387240742467	1.4367552137167021	1.4681445993371771	0.7006327868010402	2.273708521805907	2.049807604402858	1.2120376682394842	0.9167733552613785	2.139010397470728	0.7339689126566329	0.4817826914472296	1.8303253962938129	1.493202772946985	1.0	1.0	0.0	0.0	1.0	1.0	0.0	1.0	0.0	1.0	0.0	1.0	1.0	1.0	1.0	10.0	-55077.16077728269	0.0	0.0	74.0	-1424.7810451445828
155410000	-56906.50814566431	-1488.9966303044628	-55417.511515359845	0.5025098936424572	2020.837216133755	50.18349513062119	139.10828241063516	14.840029448857331	5.541413193111859	0.29093171049747235	0.17848571358586698	0.19264581769514594	0.33793675822151703	0.7708399614132709	0.7873950119507633	9.112878582707882E-4	0.8486315221645808	9.112878582707846E-4	0.8486315221645789	0.5774792645064281	0.2566331927067859	0.4041298074734326	0.020350115272326226	2.208578700455845	1.0196886472927058	0.27436305369389585	1.323528758728049	0.13662407534697907	0.788818899935241	0.16481941730341937	1.5241628150179811	0.42613697216986546	1.5617451302103746	1.6037431439289316	1.0	1.0	1.0	1.0	1.0	1.0	0.0	1.0	1.0	1.0	0.0	1.0	1.0	1.0	1.0	13.0	-55058.94773531563	0.0	0.0	77.0	-1417.4180044123739
155420000	-56952.573240263	-1505.4719975157584	-55447.101242747245	0.5343646528554329	2020.805361374542	50.517168393723296	118.51914155495861	14.250833648014543	5.635464618203582	0.2914236857812308	0.18258761054779013	0.1886242990249387	0.33736440464604267	1.0743193527428825	0.7820741738244386	9.079465917582013E-4	0.9489638951538103	9.079465917582026E-4	0.948963895153812	0.9864224228105746	1.0570281165422577	0.2657757768690536	2.1251093781356185	2.921900090895634	2.076363186815375	1.1431100145582958	1.9164549738541292	0.1407147165161341	2.3187306846744686	0.3061228195667032	1.6847489531584021	2.023109504262847	3.842684693927467	3.509844381300394	1.0	1.0	0.0	0.0	1.0	1.0	0.0	1.0	1.0	1.0	0.0	1.0	1.0	1.0	1.0	11.0	-55069.071109286546	0.0	0.0	86.0	-1418.75471795213
155430000	-56945.70022981715	-1486.5006764569202	-55459.19955336023	0.504194920118534	2020.8355311072787	49.894624634847155	131.0884993890089	14.386408556313903	5.367459941485817	0.292698910186787	0.17612865309805276	0.1913915792794182	0.33978085743574427	0.4943967417567725	0.7077323961492096	8.962967594180057E-4	0.7901880877213591	8.962967594180052E-4	0.7901880877213581	0.31047309033921255	0.5245118667460237	0.22451671645133323	0.5854549688638494	0.4432137885588681	0.9873218657651788	0.7854066091537132	0.29712752552057964	0.2218234509986986	0.49567219913060545	1.7997972899125547	0.561169785949963	0.46786534051547846	0.7924537463854485	1.2926935884970263	1.0	1.0	1.0	0.0	1.0	1.0	0.0	1.0	1.0	1.0	0.0	1.0	1.0	1.0	1.0	12.0	-55068.92489186983	0.0	0.0	80.0	-1423.7261643696463
155440000	-56937.59186249611	-1493.858803324379	-55443.73305917173	0.5082913648243288	2020.831434662573	50.25374346960085	152.70095741430114	15.041484525981984	5.600438569325961	0.2901151526171762	0.17981239614801434	0.1914581512541441	0.3386142999806676	0.5685204173716442	0.7322276356373636	8.929183414839335E-4	0.9953113828684291	8.929183414839322E-4	0.9953113828684297	0.5345447366048958	0.2972995275898826	0.32121204274007314	0.5233609980966163	1.3842178357966781	1.1326209683253055	0.22395081052841423	1.013333002777154	2.564897597391301	1.516775774356027	0.5008869330216954	1.392915506337074	1.144121612989662	0.9830851979867863	0.6323960832621317	1.0	1.0	1.0	0.0	1.0	1.0	1.0	1.0	0.0	1.0	1.0	1.0	1.0	1.0	1.0	13.0	-55065.23417000913	0.0	0.0	79.0	-1413.1894525335008
155450000	-56920.69432606359	-1462.2669232887142	-55458.427402774876	0.4874938436926616	2020.8522321837047	50.00308085865786	132.34515809294933	14.745519309248683	5.399531798828818	0.29207443345160644	0.17848626550103774	0.19326359011466324	0.3361757109326949	0.6125941424211409	0.7272731580039233	9.220582261617281E-4	0.7640307758678656	9.220582261617268E-4	0.7640307758678639	0.26212258669074384	0.6223307305776467	0.41847413475120865	0.204310289122693	0.6053407664576329	0.5436380496603462	0.8366089574112893	0.8912146582988792	0.4360136569024379	1.4639811650204315	1.9720672727265114	0.4866000091299032	0.7695528007461161	1.3341027626831026	0.5234547096166309	1.0	1.0	1.0	0.0	1.0	1.0	0.0	1.0	1.0	1.0	0.0	1.0	1.0	1.0	1.0	12.0	-55074.068104014426	0.0	0.0	83.0	-1398.8941735433175
155460000	-56954.55309329208	-1472.218404703685	-55482.334688588395	0.48032845961193	2020.8593975677854	50.327925670449495	185.3737748032346	15.99760051652322	5.3377387840330695	0.29104114268239994	0.17828721034771203	0.19365903730366588	0.33701260966622437	1.0869115666176459	0.7836739309365186	9.50376643319667E-4	0.7257694403405416	9.503766433196677E-4	0.7257694403405428	0.45172028943858256	0.5303011879530135	0.27164219568820375	0.9861955645224704	0.71437815994505	1.1511657400661421	1.084127632327868	0.8213778756069439	0.22953015037080987	1.4672785926758056	0.290556602938883	0.7775126850270564	1.509729322612978	1.5970312742813464	0.5108621399992652	1.0	1.0	1.0	0.0	1.0	1.0	0.0	1.0	1.0	1.0	0.0	1.0	1.0	1.0	1.0	12.0	-55085.65740129033	0.0	0.0	82.0	-1408.2468128318978
155470000	-56932.97183975269	-1461.2979617896342	-55471.673877963054	0.4498356413668121	2020.8898903860304	48.761370850438	113.935927813983	14.495646559750273	5.026281830294722	0.29283843876582233	0.17800029998814243	0.1892621455431756	0.33989911570286185	0.648740284076208	0.7406811723360632	9.549555700464474E-4	1.0784204054415483	9.549555700464455E-4	1.0784204054415476	0.11551344912314511	1.0312844834768333	0.26375785464310525	0.47396132985846295	1.5413448838923713	2.3643711371039466	0.21980753926336533	1.1501998310986443	0.16917776870583162	1.7769397441749344	0.874855479469693	1.2426472456943523	1.4088983641062744	1.3033718990124352	1.3868242050257138	1.0	1.0	1.0	0.0	1.0	1.0	1.0	1.0	0.0	1.0	0.0	1.0	1.0	1.0	1.0	12.0	-55090.5373171917	0.0	0.0	81.0	-1379.587246150269
155480000	-56904.02736310524	-1460.3758222035824	-55443.65154090166	0.4943365342379327	2020.8453894931595	49.91015020992361	154.06645097265456	15.08431932302514	4.984318029229675	0.29073408329449457	0.18064812157132226	0.19284403461673363	0.33577376051745184	0.9785985976389869	0.7855796453739106	8.745184050087153E-4	0.6581000246834788	8.745184050087169E-4	0.6581000246834791	1.3341878633324453	0.33329216653853005	0.3196038326749032	0.10782225652180054	2.2628776923535963	1.6571718718002784	0.0058684231140066	0.8691662839725784	0.13899035708631008	1.6981442548713346	0.1019013107780028	0.7673132554661468	0.6722578186135917	1.683134443811281	1.0686420017835183	1.0	0.0	1.0	0.0	1.0	1.0	0.0	1.0	1.0	1.0	0.0	1.0	1.0	1.0	1.0	11.0	-55083.59516547564	0.0	0.0	81.0	-1402.322396621955
155490000	-56943.129920239946	-1466.8424371586107	-55476.28748308134	0.5332835623185223	2020.8064424650788	49.97992307753142	145.75872645776585	14.745181937153506	5.515114244910543	0.2853701101636723	0.1772661107253935	0.19593658742517217	0.3414271916857643	1.2316128291510278	0.8103852260856956	9.079162842745078E-4	0.7103518594000208	9.079162842745096E-4	0.7103518594000198	0.8861565572118739	0.6578448052503449	0.8250110925674816	0.781708189656811	1.6120895338339571	1.1479453181985149	0.14546563885644526	1.1330063923803397	4.833195633349369	0.9671958826692416	1.4627965263473506	0.27701991193541164	1.6925931258562816	1.4474752063228218	1.6596232829236803	1.0	1.0	0.0	0.0	1.0	1.0	1.0	1.0	0.0	1.0	0.0	1.0	1.0	1.0	1.0	11.0	-55098.636334527015	0.0	0.0	79.0	-1398.9943493365463
155500000	-56912.17718274266	-1466.729605708144	-55445.44757703451	0.4729361366108224	2020.8667898907865	49.397305239864046	121.9441881965391	14.381878985030825	4.860068466958688	0.290181080328343	0.1766535351311229	0.19161568208671625	0.3415497024538201	0.42189855237578255	0.6977853783252745	8.892409915503244E-4	0.7476795736372502	8.89240991550322E-4	0.7476795736372501	1.8915304723133384	0.840333234389648	0.2194543772006307	0.815855795633763	1.9772675558111057	1.0207738899580365	0.49561061284688795	1.1133653211202488	1.1108927765207013	1.6362270211022139	0.9344728864455768	1.1993422192275793	2.0099058080445302	1.1316695811368842	0.9907432622159058	1.0	1.0	1.0	0.0	1.0	1.0	1.0	1.0	1.0	1.0	0.0	1.0	1.0	1.0	1.0	13.0	-55073.41235800614	0.0	0.0	76.0	-1396.7833541559687
155510000	-56932.14276872685	-1456.5627189896861	-55475.58004973717	0.46938437946501743	2020.8703416479323	49.328908211798556	162.9191584176976	15.340991384821299	5.178106597504413	0.2865569865489069	0.17998940229517144	0.1919607631069188	0.3414928480490051	0.6787397376439718	0.7258593210522845	8.93408550343691E-4	0.6375605166331084	8.934085503436936E-4	0.6375605166331109	0.6469876453368052	0.863741804861446	1.1788992555100963	1.1201915771322235	1.3251525925722514	1.3463428363590566	0.3226443307330775	0.7053717144822997	0.7006998338549304	2.0671926665942295	0.1600538787331024	0.8746147353650754	0.4123149644840869	2.43530370049245	1.4318885470675362	1.0	1.0	0.0	1.0	1.0	1.0	1.0	1.0	1.0	1.0	0.0	1.0	1.0	1.0	1.0	13.0	-55099.605971202356	0.0	0.0	74.0	-1393.0734651946593
155520000	-56917.263121601594	-1452.393569721933	-55464.86955187966	0.5097112411457531	2020.8300147862515	49.722259566337456	148.33244592858878	15.163027075975501	5.349450525097575	0.2922411494240229	0.18086333321885043	0.19346946533352813	0.33342605202360087	0.3810478997689991	0.7117970744659449	9.23658107880681E-4	0.6730425256308205	9.236581078806833E-4	0.6730425256308212	0.37739846387494747	1.0157200731806721	1.7451471564335619	1.43176898505199	1.3049748210761087	1.2298875658502386	0.5723252577532545	1.3796695836649575	0.6164901301735789	1.081451657588196	0.26000437135955684	0.7300721784313776	0.6794678134692432	2.1030420351417276	1.9154233100314346	1.0	1.0	0.0	0.0	1.0	1.0	0.0	1.0	1.0	1.0	0.0	1.0	1.0	1.0	1.0	11.0	-55069.49447465991	0.0	0.0	79.0	-1391.4177518821034
155530000	-56912.03708268383	-1469.9487266847564	-55442.088355999076	0.4452520121464963	2020.8944740152508	49.789869757648034	170.90588696073274	15.812779072893026	5.107614531802855	0.28915444771958476	0.18210154334788534	0.19006800022846554	0.33867600870406667	0.5364171906704491	0.7177292298008153	8.742568368517126E-4	0.8584125513743838	8.742568368517127E-4	0.8584125513743843	0.5078761269219326	0.5163004104719761	3.5674440690458065	1.1437681232854862	1.822019590910309	1.04755363204347	0.46897600050718574	0.7042583327104408	0.30998514448453174	0.6699176452633677	0.7867927329091574	1.3108672160346317	0.8537723036266957	0.9878360837539221	0.35571446328807715	1.0	1.0	0.0	0.0	1.0	1.0	0.0	1.0	1.0	1.0	0.0	1.0	1.0	1.0	1.0	11.0	-55039.795201591856	0.0	0.0	84.0	-1400.57338503046
155540000	-56929.52114814356	-1459.5623995693504	-55469.95874857421	0.4468029603247463	2020.8929230670726	49.81820933288183	168.74692951816223	15.792110333207978	5.09162447949275	0.2899406226238174	0.1853571724345464	0.1891733262501883	0.3355288786914502	1.0805409062786944	0.792489611858224	8.605311862266631E-4	0.7243013693944456	8.605311862266598E-4	0.7243013693944454	0.5265859397574859	0.8104927682805063	0.23830539396890132	0.7870459799296302	0.8141049688992927	1.0713945409988037	0.13957970733612618	0.3454800125455076	0.26252169177220064	0.9276763879931773	1.6773872601212465	0.8503932202147806	0.9182086644588986	1.1821543115723867	0.4176104033322862	1.0	1.0	1.0	0.0	1.0	1.0	0.0	1.0	1.0	1.0	0.0	1.0	1.0	1.0	1.0	12.0	-55064.32463319081	0.0	0.0	84.0	-1397.6299207696893
155550000	-56929.82795975333	-1450.2938361296865	-55479.53412362365	0.45498552663796815	2020.8847405007593	49.064789851690726	176.31080028271282	15.644795419500483	5.687149154591255	0.2908139457544684	0.18082364227026068	0.19088051217175292	0.33748189980352034	1.2198144435075366	0.7884009896522095	9.358538582578028E-4	0.8289145506221318	9.358538582578007E-4	0.8289145506221315	0.6659301528041089	0.6845911948274451	0.5855995974968116	0.3937852478937885	0.7894948805592168	0.9775583572685301	0.3018121262832044	1.3335380476416991	0.44554246796014224	1.6817755665465666	1.2890510214248212	1.2778825813431238	1.1747086093523844	1.7382189432465636	1.4159142624993806	1.0	1.0	1.0	1.0	1.0	1.0	0.0	1.0	1.0	1.0	0.0	1.0	1.0	1.0	1.0	13.0	-55074.7136555995	0.0	0.0	86.0	-1376.9868676373808
155560000	-56896.381313966114	-1455.713770360507	-55440.66754360561	0.48248611169675304	2020.8572399157006	50.11636718185247	155.7437464122742	15.392023712136952	5.619521676249285	0.29837373003020873	0.17717492854424322	0.1893857789341935	0.3350655624913569	0.6627779801991156	0.7438395276341572	8.965848852482959E-4	0.8522828277083035	8.96584885248298E-4	0.8522828277083051	0.8612834166779058	0.22020177552476533	0.21387215880628974	0.32205403988157877	0.593239081425488	0.8055350747573465	2.652127840444554	0.5425752172408019	0.3365812525967085	0.644434700614203	0.9544155332449333	0.5643186932071054	0.7386244502183686	1.533067927262952	0.3522873945064363	1.0	1.0	1.0	1.0	1.0	1.0	0.0	1.0	1.0	1.0	0.0	1.0	1.0	1.0	1.0	13.0	-55054.78567674366	0.0	0.0	82.0	-1385.0396932662732
155570000	-56936.117065452105	-1455.2149663384168	-55480.902099113686	0.4728912335992123	2020.866834793798	50.00560779899783	161.01309683648935	15.247080881844331	4.869628921140531	0.29877349741144044	0.1794445879913472	0.19131918726302868	0.3304627273341861	1.3183706195266673	0.8037824701597053	9.359824127719676E-4	0.7422354927098247	9.359824127719675E-4	0.7422354927098238	0.15588739726168616	0.20988440279516338	0.7556907830978619	0.25230630594482856	0.9781653928509795	0.5241394190430863	0.17368049321875062	0.5683054163939485	0.16488589745614812	0.3155688106120419	1.090165652736181	0.2643498410972238	0.25556453676614627	0.5328629689228082	0.3137236539687497	1.0	1.0	0.0	1.0	1.0	1.0	0.0	1.0	1.0	1.0	0.0	1.0	1.0	1.0	1.0	12.0	-55059.13472732387	0.0	0.0	91.0	-1396.2919102258268
155580000	-56958.63715112137	-1494.9245414738814	-55463.71260964749	0.5653860606118108	2020.7743399667854	50.7790143749346	131.85803695734808	14.147057331961344	4.7806306736554225	0.2920080704958957	0.1813040836529955	0.19006289088078981	0.3366249549703213	1.2484653776685553	0.7840289522066363	9.272883938518453E-4	0.7811234171133257	9.272883938518447E-4	0.781123417113328	0.6395890640125667	0.8903492241545201	1.4492918046698293	0.26542569247904707	2.3456721519915784	1.5744669729943652	0.06730976487432928	0.5168623480716686	1.0163039700114187	0.9265080463939023	2.607292530048412	0.48895657101793905	0.3987941313497647	2.304045766684404	1.4562008121247276	1.0	1.0	0.0	1.0	1.0	1.0	1.0	1.0	1.0	1.0	0.0	1.0	1.0	1.0	1.0	13.0	-55062.60893970468	0.0	0.0	82.0	-1420.9728328986018
155590000	-56947.68261937695	-1492.0206814068822	-55455.66193797007	0.507392701269545	2020.8323333261278	49.77897127494638	110.78844140163865	13.845363099824095	4.852699409203014	0.29035136454809024	0.18174643396746806	0.18967527357671143	0.3382269279077326	1.2610060789821562	0.8114488695142424	9.013132328436046E-4	1.0174961844850114	9.013132328436062E-4	1.0174961844850112	0.21551256851765338	0.4844867075424122	1.0519494444084783	0.40894290501927655	1.6559208102308365	1.0026826153886566	1.175297830507051	1.0668437370652528	0.1817049415086299	0.5026147004505519	1.0153210289362709	0.15829261554681404	0.5162750064377544	0.971056169631208	0.8179086952415278	1.0	1.0	0.0	1.0	1.0	1.0	0.0	1.0	1.0	1.0	0.0	1.0	1.0	1.0	1.0	12.0	-55061.4841478812	0.0	0.0	90.0	-1415.2414197467695
155600000	-56957.63693925386	-1495.4037366083905	-55462.23320264547	0.5464202144467288	2020.7933058129506	49.66090831489236	104.94655517783386	13.545278739559716	4.787509679330939	0.2915911776018296	0.17700009046125328	0.19421590188584378	0.33719283005107575	1.3543419770872607	0.8189078648817846	9.90536608309146E-4	0.7752212316006868	9.905366083091437E-4	0.775221231600685	0.7514291362709233	0.5766002529235598	0.3815064345736188	0.29766834538277753	1.062899391847813	0.8277319462790196	0.2550209044688063	0.504949087447436	0.20068242938650366	0.7044760806300266	0.05503321734773619	0.2646739154660257	0.29968327672472683	0.9425140102071699	0.7612810043477167	1.0	1.0	0.0	1.0	1.0	1.0	0.0	1.0	1.0	1.0	1.0	1.0	1.0	1.0	1.0	13.0	-55069.85422877453	0.0	0.0	85.0	-1431.6926750996638
155610000	-56941.49194711374	-1512.0475030240984	-55429.44444408964	0.5128057693990665	2020.8269202579982	50.056657467197375	124.79812727921573	14.08557807476564	4.8025440760054785	0.29162791160939233	0.17672277265665945	0.1913795606612856	0.3402697550726651	1.1708912979526835	0.7745995700607629	9.464511064614372E-4	0.8151104475957122	9.464511064614355E-4	0.8151104475957104	0.8014842775139377	0.19553281593446048	0.33792082334228507	0.575061016230507	1.6625718383953145	1.55263664834517	0.06107286633650164	0.20072267884841588	0.14836924772640897	0.7568794486029015	0.0459169449527551	0.9763256437408631	0.954883639704872	1.081657799749334	1.0102871909673206	1.0	1.0	0.0	1.0	1.0	1.0	1.0	1.0	1.0	1.0	1.0	1.0	1.0	1.0	1.0	14.0	-55038.9360459424	0.0	0.0	80.0	-1441.1568755177595
155620000	-56897.758279696354	-1472.500698172086	-55425.25758152427	0.4517167882476449	2020.8880092391496	48.708446169804176	101.81392222302324	13.514207160870273	4.787246364959804	0.29114171203831746	0.18291359128749415	0.1904135633258531	0.3355311333483378	1.480648243159087	0.8136843968545305	9.386341537971746E-4	0.8810942776522045	9.386341537971734E-4	0.8810942776522025	0.8939397385698393	0.5274987085092564	0.43023024926723435	0.46540362506567	0.7406056710059803	0.5754107498283091	0.5581377621816932	0.5648180851728136	0.20027925300050906	0.6804821721074353	0.3006045800873577	0.686540008081088	0.9920074111861901	1.3934648114374308	0.6542905009080182	1.0	1.0	0.0	1.0	1.0	1.0	0.0	1.0	1.0	1.0	0.0	1.0	1.0	1.0	1.0	12.0	-55039.8198960272	0.0	0.0	83.0	-1404.7438711176708
155630000	-56889.53600365366	-1446.373877680746	-55443.162125972915	0.44728614292356655	2020.8924398844738	47.248223214112826	102.449237291913	14.019268979094322	5.454744911172252	0.296124585520912	0.17709716562431813	0.19058529327677376	0.3361929555779986	1.0026032312888102	0.7781176779249533	9.845195841445891E-4	0.8357951765453797	9.845195841445891E-4	0.8357951765453772	0.7427349264504475	0.47228525068851757	0.2526555830368836	0.32852728668556824	1.085862051183993	0.8777282561267882	0.18077452946715228	0.7515920481301821	0.6250528101551064	0.6433282932592225	0.14284360154589354	0.39402187669095806	1.345412917944324	1.1292232143986138	0.43040578935562007	1.0	1.0	1.0	1.0	1.0	1.0	0.0	1.0	1.0	1.0	0.0	1.0	1.0	1.0	1.0	13.0	-55051.6199584873	0.0	0.0	85.0	-1380.63198550364
155640000	-56874.12225594889	-1438.724043640157	-55435.39821230873	0.46503111206758996	2020.8746949153297	47.20872952494801	91.4590394078603	13.694733608099291	4.622621650799986	0.2883641941319902	0.18183537744116732	0.19094092712091715	0.33885950130592773	0.5771186268310099	0.725961896814697	9.771432389538335E-4	0.8040284816543135	9.771432389538322E-4	0.8040284816543133	0.43988269977007965	0.6470534054781619	0.7553568634723693	0.5332585120180592	1.109297859098869	0.31442881525963834	0.767431227004394	0.33890373783427	0.9996366129559149	1.579949615981215	0.3496002079493874	0.278198564816786	1.6252253043775666	0.8616774101846415	0.9565808140355299	1.0	1.0	0.0	1.0	1.0	1.0	0.0	1.0	1.0	1.0	1.0	1.0	1.0	1.0	1.0	13.0	-55035.77071885513	0.0	0.0	85.0	-1373.5779781597632
155650000	-56865.24318596139	-1427.4467830294886	-55437.796402931905	0.5126147602202449	2020.827111267177	46.782725784856545	85.09122475938435	13.627616798077963	5.369455862488641	0.2956587036370203	0.17897787560354422	0.19151209875757064	0.33385132200186735	0.5123988808977172	0.706028930392766	9.552475062592836E-4	0.8665588309180938	9.552475062592833E-4	0.8665588309180937	0.4970831308161325	1.408653789701667	1.0630662016535823	0.7415892499559472	2.333751550495517	1.5610487032025395	1.1475676604245637	0.8975605640495491	2.145367475606251	0.8616723821961138	0.36852095765640275	0.6135270216367092	0.6057050709465553	2.1647337875615973	1.4769332131725759	1.0	1.0	0.0	1.0	1.0	1.0	0.0	1.0	1.0	1.0	1.0	1.0	1.0	1.0	1.0	13.0	-55046.05067996748	0.0	0.0	89.0	-1353.3400609673768
155660000	-56873.096987123725	-1416.3196610498512	-55456.777326073876	0.5094712303837061	2020.8302547970136	46.44052751374197	85.79599948000467	13.023076266753195	5.1985121074565495	0.29089561853308554	0.1768780758178344	0.1870616918717934	0.3451646137772891	0.7926248319929021	0.7505616159324643	9.756933706985306E-4	0.6733082296941398	9.756933706985317E-4	0.6733082296941411	0.4445942212922298	0.2817260429511696	0.6084249226652231	1.1066986323289862	2.6860584928528866	0.5370982520175436	0.39060070193390295	0.4056445124450392	0.5789788624503399	1.6171115651813746	0.40619913235040706	0.5268332299637354	0.489259228938179	2.0239792265716336	1.3083503509406262	1.0	1.0	0.0	1.0	1.0	1.0	0.0	1.0	1.0	1.0	1.0	1.0	1.0	1.0	1.0	13.0	-55066.603666852425	0.0	0.0	80.0	-1355.5653095512703
155670000	-56869.418403337295	-1430.9923123657534	-55438.426090971545	0.4750430621742719	2020.864682965223	46.331293469819116	78.7633862122562	13.065760170642417	5.170023598163549	0.2896025903883406	0.17896411111202082	0.1925610218797119	0.33887227661992914	0.8320071192836368	0.74830964883796	9.965349490053562E-4	0.7635607824958471	9.965349490053549E-4	0.7635607824958468	0.9290255557217786	0.9179853107549679	0.4668874794840162	2.2692227564707728	1.5218901325541598	0.7108123940331583	0.005247803255614979	1.157756494224568	1.0701387840794092	3.962794079289677	1.5240960420829595	0.987244526148812	0.37047761284008046	3.0065098154629237	1.6229490493285486	1.0	1.0	0.0	1.0	1.0	1.0	1.0	1.0	1.0	1.0	0.0	1.0	1.0	1.0	1.0	13.0	-55056.53206462951	0.0	0.0	80.0	-1358.968537403804
155680000	-56843.2894566589	-1416.3563264301854	-55426.93313022872	0.5346769438298612	2020.8050490835674	46.481146179594084	74.05367809752003	13.09793403147828	5.113030780920993	0.29488798515365333	0.17585584615412692	0.18694119021402522	0.34231497847819703	0.7003784448025409	0.7556812918318896	9.577312498293827E-4	0.8623639280845229	9.577312498293813E-4	0.8623639280845242	0.7961057714644156	0.2917050605318958	0.4029382965591954	0.2808598377403243	1.3726480419272824	0.6622786137039741	0.1900191827555957	0.5243100114520645	0.1276450489726939	0.9307200327643562	0.4164461421997231	0.9900879933672021	0.2253766891126793	1.1765455871846988	0.5795023265740427	1.0	1.0	0.0	1.0	1.0	1.0	1.0	1.0	1.0	1.0	0.0	1.0	1.0	1.0	1.0	13.0	-55050.08885484801	0.0	0.0	80.0	-1351.462467857342
155690000	-56883.1765221284	-1450.2386846135491	-55432.93783751485	0.5046688494234546	2020.8350571779738	47.638499135797815	78.89489871261374	12.950446389832523	5.384600968628139	0.29315292757837963	0.17598645247835273	0.1942654256818891	0.3365951942613811	1.1446021556400743	0.7935678787052318	9.626589198107703E-4	0.8242539246405552	9.626589198107704E-4	0.8242539246405559	0.8425193189346495	0.3666992515547451	1.230083229564048	0.24795963384757974	2.261756079245175	0.6794873534740115	0.24980105018206172	0.3139702146716244	0.060152528376385725	1.1771957808904803	0.14782753024827108	0.4942036733793728	0.5851788027575814	0.7322461974457412	0.7261831556938955	1.0	1.0	0.0	1.0	1.0	1.0	1.0	1.0	1.0	1.0	1.0	1.0	1.0	1.0	1.0	14.0	-55052.84243832608	0.0	0.0	80.0	-1381.461521801281
155700000	-56919.09318650889	-1463.1154870795256	-55455.977699429364	0.5117990716171105	2020.8279269557802	47.64122381184887	115.5632153558502	14.219887756147346	4.684125725081608	0.2835703390991625	0.18219932923314297	0.19480575617612644	0.3394245754915707	1.6090734135472102	0.8078491941719407	9.480172288370886E-4	1.0469036214685499	9.480172288370891E-4	1.046903621468551	0.8233837355048554	0.26118569015960497	4.944309221223263	0.8014418715123763	2.6417164217320823	1.83692660837685	0.015390581258959259	0.935345256195287	0.6975371842039652	1.7859034503405835	0.19703094049060982	0.9283557171750354	1.416267969426258	1.2444750873960926	0.9267821530308528	1.0	1.0	0.0	1.0	1.0	1.0	0.0	1.0	1.0	1.0	1.0	1.0	1.0	1.0	1.0	13.0	-55075.73676229809	0.0	0.0	85.0	-1375.7029735881467
155710000	-56880.59269086049	-1456.4950877107262	-55424.09760314976	0.5794256142612382	2020.760300413136	48.01129774625173	125.66990602430569	14.059623116644278	5.185600505082605	0.29427086588140894	0.1755894206507696	0.19163738903598787	0.33850232443183614	1.0463738024919726	0.7685027509888365	9.08314365883143E-4	0.7705128113305992	9.083143658831426E-4	0.7705128113305999	0.4587731500937971	0.5366967504695785	0.12829892165499826	0.6255216577404391	2.467809318684394	0.7385137201468028	0.5146910351927179	1.3804836689245958	0.3222499506652657	1.3341770296519184	0.3036473580695171	0.8546304292737644	0.8838245291051688	2.5294313328931004	0.9980957835781556	1.0	1.0	0.0	1.0	1.0	1.0	0.0	1.0	1.0	1.0	0.0	1.0	1.0	1.0	1.0	12.0	-55040.00241859816	0.0	0.0	84.0	-1390.8500451986297
155720000	-56899.54488308345	-1454.7248710510025	-55444.82001203245	0.5152429275326402	2020.8244830998647	47.8526229287998	101.03891915229714	13.95228098834347	5.860184026764793	0.29009461402525644	0.1810780852818403	0.18960098347437113	0.3392263172185348	1.091454445541758	0.7840393492043515	9.588866695003347E-4	0.9744321853075486	9.588866695003349E-4	0.9744321853075466	0.5274776706472304	0.5827376917436543	2.075248677826759	0.15824153985145178	1.4806841782518245	0.31775524702756175	0.08100610300832932	0.4506086172337263	0.4135590735374186	1.1064558909963818	0.6316072982903592	0.46158103059483957	0.6399329522968255	0.9311631142482589	0.7093033162588471	1.0	1.0	0.0	1.0	1.0	1.0	1.0	1.0	1.0	1.0	1.0	1.0	1.0	1.0	1.0	14.0	-55048.80100393781	0.0	0.0	88.0	-1377.776179211505
155730000	-56912.347303452545	-1457.1330885688085	-55455.21421488374	0.5281158669021263	2020.811610160495	47.410877086266794	85.87271981298402	13.579509320775133	5.301450012830755	0.2880079609733522	0.18072095116345366	0.19407955286797168	0.33719153499522514	0.62279583987423	0.7426316168770284	9.551520992454342E-4	1.0966881882506405	9.551520992454319E-4	1.0966881882506372	0.7184603348268335	0.342432613264316	5.2229888445883015	0.4081657193143461	1.6933441216780252	1.5049169896996666	0.4920618362881426	1.2552521831160084	0.48842347468005337	2.1459400092656913	0.3862798178046855	0.6740136022797278	1.9253986736185886	1.9334455872155638	0.8936722028430953	1.0	1.0	0.0	1.0	1.0	1.0	1.0	1.0	1.0	1.0	0.0	1.0	1.0	1.0	1.0	13.0	-55075.49527498742	0.0	0.0	81.0	-1369.051087421371
155740000	-56946.03546509458	-1463.8918106931599	-55482.14365440142	0.4945295400415677	2020.8451964873557	48.19395238254698	113.85056416264366	14.153297393535382	5.329549899535496	0.28915327593439855	0.18251353984335456	0.19241985716285995	0.33591332705938964	0.449584869791952	0.7310827840741636	8.763593783646753E-4	0.778831356722022	8.763593783646763E-4	0.7788313567220199	1.0137074896010587	0.7040148609188954	0.6040600796152389	0.7476388665148864	2.431138892421443	1.0471576975401615	0.1926664672279698	1.0742173323465178	0.8869582607525159	0.8145347922850158	0.999790010545685	1.046968368781937	1.482624502445931	2.8885769300457986	1.9593607660384613	1.0	1.0	0.0	1.0	1.0	1.0	1.0	1.0	1.0	1.0	0.0	1.0	1.0	1.0	1.0	13.0	-55085.32586389881	0.0	0.0	78.0	-1392.6916047361626
155750000	-56918.85120536166	-1467.5945217110009	-55451.25668365066	0.5263977740220773	2020.8133282533752	47.94993420421635	96.62411412784002	13.487010273819834	4.510164510095887	0.29102983130683097	0.1768049501673058	0.19024441568907996	0.34192080283678594	0.8583545554586366	0.781959120078658	9.522520949420863E-4	0.8628230533990324	9.522520949420852E-4	0.862823053399032	0.5368618447315747	0.1622788964218143	2.192513913280225	0.3558540823909277	0.6573158352083345	0.6753075709642978	2.0111442602861036	0.3549712466012888	3.4763614320316516	0.9631454732264347	2.213169244223125	1.0019305623050434	1.1089572291468606	1.3347578217805172	1.2407682035418872	1.0	1.0	0.0	1.0	1.0	1.0	0.0	1.0	0.0	1.0	0.0	1.0	1.0	1.0	1.0	11.0	-55072.94811303661	0.0	0.0	83.0	-1396.4528057428774
155760000	-56931.31769418496	-1482.1888044978543	-55449.128889687105	0.513711237743711	2020.8260147896535	48.33758828994999	99.33897138508193	13.559788100300437	5.200778003294255	0.2891262311192713	0.1829453312658665	0.1901900538114453	0.3377383838034196	0.4101681139535378	0.6767279315425413	9.65527919255542E-4	1.0774664162363894	9.655279192555415E-4	1.0774664162363863	0.8569291240327389	0.5038621733978149	0.1865246899287193	0.4162489289753665	1.899652463775947	2.431262867767586	0.7617542047588475	0.5785146125573486	0.050922893783587664	1.795172994724786	0.0781606486132832	0.9785640810732984	1.679223841925398	1.3315008411613594	2.4889335300362707	1.0	0.0	1.0	0.0	1.0	1.0	0.0	1.0	1.0	1.0	0.0	1.0	1.0	1.0	1.0	11.0	-55069.28283675189	0.0	0.0	92.0	-1403.1511216900583
155770000	-56935.565829162864	-1498.0661676415336	-55437.49966152133	0.5142111778533934	2020.8255148495439	49.35342275029499	88.29495513684817	12.689478673285416	4.629318030065635	0.29133490588460415	0.179388756600071	0.1897302971942182	0.33954604032110935	0.6508894525818967	0.7488909707769387	9.110294756219442E-4	0.9123792095127194	9.110294756219435E-4	0.9123792095127201	0.633923399336531	0.1413382036188541	0.4649589799406515	1.6800488677899714	0.7102927564944634	1.9660900166966064	0.420509504163828	0.3503715087088505	1.299934232549454	0.9108868864731984	0.22346246250605034	0.2209246861316107	1.690585911018502	1.310851804642037	0.5256695006523069	1.0	1.0	0.0	0.0	1.0	1.0	0.0	1.0	0.0	1.0	1.0	1.0	1.0	1.0	1.0	11.0	-55043.88872401932	0.0	0.0	88.0	-1429.4680215540927
155780000	-56949.710884759384	-1496.3749636824355	-55453.33592107695	0.5029420402821724	2020.836783987115	49.38269822280593	89.42967030741906	12.732208502619503	5.602367173636527	0.296433695369082	0.1781994206258921	0.18921606606897018	0.33615081793605844	0.869076428374004	0.7752439223668215	9.239620562393267E-4	0.82322090270365	9.23962056239328E-4	0.8232209027036502	1.171753497225871	0.4918675409145088	0.22556971759177555	0.15819940138894675	2.2099076831051905	1.9324241125235713	4.069699965155739	1.2906757281056953	0.7704926012318881	1.9188688522713686	0.5185347877222906	0.41453045375048003	1.266319168093039	2.958170955893098	1.9327246756377692	1.0	1.0	1.0	1.0	1.0	1.0	0.0	1.0	1.0	1.0	0.0	1.0	1.0	1.0	1.0	13.0	-55078.11793411131	0.0	0.0	81.0	-1417.9494250298962
155790000	-56949.91588087215	-1499.579811449724	-55450.336069422425	0.5055912596051488	2020.8341347677922	50.392685148944764	103.3596589194811	13.135291779939147	4.639157280111096	0.28814526732962153	0.18092213514070177	0.1919616016681531	0.33897099586152635	0.5048679783807526	0.7380262783053921	8.687942810464021E-4	0.7456801647603337	8.687942810464037E-4	0.7456801647603334	0.31631604908509786	0.2142358460588468	0.6460990902312995	0.08497918270527585	1.659144111806221	3.845805630430277	1.9443074332764376	0.7265082283194574	0.23513145759620044	2.125610216978775	0.3671078843013189	0.5351518365096614	1.1253471730352893	1.5025424698430052	1.1414892920932709	1.0	1.0	0.0	1.0	1.0	1.0	0.0	1.0	1.0	1.0	1.0	1.0	1.0	1.0	1.0	13.0	-55060.31458027019	0.0	0.0	80.0	-1429.9940756285957
155800000	-56949.58642652487	-1507.4627812373149	-55442.12364528755	0.5852829564305466	2020.7544430709668	50.347519531604526	115.78353379214639	13.580026828115827	5.577325524554283	0.2919633121872853	0.1819268202368485	0.18808380051737628	0.33802606705849264	0.9105014183786848	0.7929025763130179	9.274662269099658E-4	0.8761290725682123	9.274662269099657E-4	0.876129072568213	0.4819085346632376	0.5033015048430408	0.7152418327504038	0.42805877029505934	2.0400435081489974	1.0270379892686317	0.4071735304372732	3.1073155412603906	0.4020819960230184	1.0742114323027903	0.3659643392846376	0.7544836889883452	0.6417702466172324	1.6571076252718302	0.33642916734870376	1.0	1.0	0.0	1.0	1.0	1.0	0.0	0.0	1.0	1.0	1.0	1.0	1.0	1.0	1.0	12.0	-55070.803596058155	0.0	0.0	81.0	-1435.048229364674
155810000	-56917.0874966526	-1491.0314900688525	-55426.05600658375	0.5121749135401659	2020.8275511138572	49.44021728019351	107.87496222855698	13.671150858884104	5.528576326866728	0.28978797534853007	0.18351828534421918	0.18931242696702505	0.3373813123402284	1.030545387146927	0.7576408506829948	9.467505347470937E-4	0.7598103669569787	9.467505347470949E-4	0.7598103669569795	0.25720713700184006	0.17581307979189753	0.09200579619701846	0.7731949733358057	1.1595444988528998	0.446524931009014	0.4012436773470261	0.6642537243320323	0.4096672949876897	0.640809779983542	0.4126748091258915	0.8266520764466249	0.9855638493857821	1.9026590655824933	1.317324796773105	1.0	1.0	1.0	1.0	1.0	1.0	0.0	1.0	1.0	1.0	1.0	1.0	1.0	1.0	1.0	14.0	-55072.95432184261	0.0	0.0	74.0	-1423.534644981195
155820000	-56942.11142982656	-1499.4478836859325	-55442.663546140626	0.5220580152313574	2020.817668012166	49.587725425532795	94.08845075184475	13.327014474727735	4.985423144144459	0.2902573981229932	0.1794055417019096	0.1915509696638584	0.33878609051124153	1.0934716244269003	0.7645954266357959	9.250146551650109E-4	0.9686440049066452	9.250146551650097E-4	0.9686440049066471	0.63851443211752	0.6836782528501506	0.4496606020853119	1.1838010760784186	0.8241269169250764	0.5250670088150735	0.04920480946437845	0.5538653443255666	0.6362947367198117	0.5438960032812303	0.32915653615343105	0.662441740504275	1.0105146394634266	1.0510963253690864	1.0541615650614997	1.0	0.0	0.0	0.0	1.0	1.0	0.0	1.0	0.0	1.0	1.0	1.0	1.0	1.0	1.0	10.0	-55105.15918801666	0.0	0.0	74.0	-1431.2747997934443
155830000	-56924.59369207948	-1477.1272038901404	-55447.46648818934	0.5246945623861429	2020.815031465011	49.471873433433096	87.29424840960542	12.706466956661187	4.79220370025047	0.28915949935401186	0.17935995354224873	0.19379844126895635	0.3376821058347858	0.7102422377238471	0.7659339290333359	9.503351662849852E-4	0.6343373927849016	9.503351662849862E-4	0.6343373927849009	1.0026241062966539	0.7293256930875306	1.0303775229588064	4.345359675008744	1.83966559470978	0.6142107916806453	1.3248693502575282	0.28787358290700676	0.2108951027750885	1.6268340257025835	0.3761389349820478	0.5901894936554744	1.34854400560687	1.091468665483656	1.2018850473206375	1.0	1.0	0.0	0.0	1.0	1.0	0.0	1.0	0.0	1.0	1.0	1.0	1.0	1.0	1.0	11.0	-55095.22258455543	0.0	0.0	73.0	-1417.1345348408697
155840000	-56936.60265883928	-1462.6461832883733	-55473.956475550905	0.5109237643123243	2020.828802263085	48.903465806711324	102.0224622044567	13.576434836791503	4.920402914324791	0.2909391634288135	0.17243196038837588	0.18983124660104173	0.3467976295817717	1.1236567345934776	0.774568487551166	9.347572130542376E-4	0.72797494096984	9.347572130542383E-4	0.7279749409698406	0.7416044061670866	0.5162921056721194	1.638577517251064	0.3266489617404179	0.838779260997536	1.0903473834218143	0.8970892320115972	1.2198614258118716	0.3467707132831727	1.5173815936238797	0.5741394868213615	0.8993316307419857	1.6763023855743893	2.0997353489976143	1.7912032298223668	1.0	1.0	0.0	0.0	1.0	1.0	0.0	1.0	1.0	1.0	1.0	1.0	1.0	1.0	1.0	12.0	-55118.357851761626	0.0	0.0	74.0	-1396.4663887497184
155850000	-56933.11601559518	-1466.9210304209519	-55466.19498517423	0.48155745039988923	2020.8581685769975	48.72730394091047	84.34272802218742	12.704649764756763	4.628569890571322	0.28760595395444855	0.18215814452344023	0.1936530193292198	0.3365828821928942	1.4478992948720495	0.812027964603958	9.267471638300539E-4	0.7755271476424244	9.267471638300567E-4	0.7755271476424253	0.12345793786194698	0.5604039326742822	2.1662866229643156	0.1930252190326951	2.182318585552893	1.4312016398989018	0.6919089584538132	0.4929766951274086	0.6280232630113046	0.709285005205149	0.5414285296156597	0.583244006847128	1.6787348697684323	2.063757182496208	0.7549730832897829	1.0	1.0	0.0	1.0	1.0	1.0	0.0	1.0	1.0	1.0	0.0	1.0	1.0	1.0	1.0	12.0	-55110.393665409174	0.0	0.0	82.0	-1399.525686481779
155860000	-56981.030218247404	-1466.2689779261448	-55514.76124032126	0.4881258481599157	2020.8516001792375	49.33616975442346	107.24829825424747	13.99592875058029	4.898312676760899	0.2917567945863888	0.17836958333032482	0.19217396733595035	0.3376996547473388	1.9141385572876057	0.8268031859294994	9.69652346352044E-4	0.7763898249155361	9.696523463520428E-4	0.7763898249155369	1.3843276241429259	0.6870837021870854	0.813224696662856	0.7624408224595116	0.937149175191808	2.4177604845585208	0.16975385824460176	1.344623078637683	0.8839503523899189	1.8100586074644884	1.5376568371204815	0.47607053346037426	1.3465496989953432	1.43400962039867	1.6251030398147652	1.0	0.0	0.0	0.0	1.0	1.0	0.0	1.0	1.0	1.0	0.0	1.0	1.0	1.0	1.0	10.0	-55169.34711890257	0.0	0.0	73.0	-1398.7438790792862
155870000	-56928.761273637276	-1458.201049518008	-55470.56022411927	0.5318245483504429	2020.807901479047	49.24718794436636	111.16584222086846	13.903440705337179	5.452452911728918	0.2866421767413532	0.17727720454910376	0.1929421083704529	0.343138510339093	0.6950630918986168	0.7562434854610672	9.116882697502856E-4	0.7310976967841571	9.116882697502885E-4	0.7310976967841573	0.4175138849507153	1.987232043687386	0.7352294337531963	0.3448263103917685	1.5624562407717553	0.889865180135783	0.49709216974404336	0.23077254396130134	0.38750990403350527	0.5879979658011145	0.3156521636349537	0.3871238170050975	0.5109077378339134	0.7249909539878664	0.7615510417498628	1.0	0.0	0.0	0.0	1.0	1.0	0.0	1.0	1.0	1.0	1.0	1.0	1.0	1.0	1.0	11.0	-55117.85018250895	0.0	0.0	72.0	-1400.387420533959
155880000	-56931.90302792844	-1464.209554855574	-55467.69347307287	0.4954660967025595	2020.8442599306948	48.88133259903252	125.9554990888373	14.682785346965142	5.421035419268655	0.29727672160972446	0.1772543660677519	0.19392781735229647	0.33154109497023004	0.5705611373541654	0.7292434582241102	9.073704334918399E-4	0.7691764401405135	9.07370433491841E-4	0.7691764401405119	0.4749294794561265	0.2732234533454236	0.1664767271096504	0.5408268691680642	1.2038146315834353	1.0446789713888984	0.5309632261218218	0.4145139285746012	0.27170194500769407	1.1159680013724773	0.9085082130517528	0.7993103950163084	0.7037030653199453	1.4332107269987637	1.0255822388705755	1.0	1.0	0.0	1.0	1.0	1.0	0.0	1.0	1.0	1.0	1.0	1.0	1.0	1.0	1.0	13.0	-55119.818791200465	0.0	0.0	68.0	-1399.5725265035398
155890000	-56917.399691840656	-1453.2259146740337	-55464.17377716662	0.4641790625696247	2020.8755469648277	49.21522789230725	157.29411583561975	15.186675913175723	5.1921585150381375	0.29096901684212234	0.1813187357901791	0.19308776487615373	0.3346244824915477	0.4996407565660233	0.7166152579338281	9.254965614665665E-4	0.7627054236232577	9.25496561466566E-4	0.7627054236232588	1.975072498081871	0.12031173008336105	0.05065306848853691	0.7137017487575998	1.2507923831507366	1.1009089148301012	0.764996564899005	0.607369928387656	0.8713129540654229	0.6646086459341992	0.2959555469313633	0.26636003943813014	0.8614356660480166	2.7446940981065544	0.7467317459424806	1.0	1.0	0.0	0.0	1.0	1.0	0.0	1.0	1.0	1.0	0.0	1.0	1.0	1.0	1.0	11.0	-55111.77595963555	0.0	0.0	75.0	-1391.2652586959848
155900000	-56912.42366675429	-1457.611473775326	-55454.81219297896	0.481533317943382	2020.858192709454	49.643477204500044	129.63507633942692	14.543994498924073	5.586368101487314	0.29176215457436855	0.17918965553442756	0.19080232609355	0.33824586379765675	1.1521211188934208	0.7778221130108843	9.592636652621248E-4	0.8785977433022762	9.592636652621246E-4	0.8785977433022775	0.5659993519238293	0.7149621010949269	3.75102195539871	0.10778437766690621	0.8362375196416412	0.6570797819498295	0.4186241745148701	0.37531962636762967	0.24252970740726235	0.6901995217857182	0.15864935860816406	1.442287299587803	1.4304413502540883	1.3618038448007286	0.6464359670044135	1.0	0.0	0.0	0.0	1.0	1.0	0.0	1.0	1.0	1.0	0.0	0.0	1.0	1.0	1.0	9.0	-55102.68825705334	0.0	0.0	83.0	-1392.0639063626566
155910000	-56930.22433077808	-1465.3632570572286	-55464.86107372085	0.510498010144196	2020.8292280172532	50.34248349558731	154.95957899169355	15.319043092115658	5.729290380951787	0.2943808892687379	0.17634126151747906	0.18978706052031746	0.3394907886934684	0.6068895091589989	0.7050394830908931	8.668922444541756E-4	0.7370748258853052	8.668922444541745E-4	0.7370748258853049	1.6831046624143275	0.606942281377641	3.055643105811595	1.3020393672770691	1.915205531371978	1.5804238753894435	0.03544083480252597	0.4495850087326872	1.114227098595124	1.6462358321581037	0.41958956379987916	0.8201307030105905	0.8281636404330871	1.3089308247179152	1.793453381371962	1.0	0.0	0.0	0.0	1.0	1.0	0.0	1.0	1.0	1.0	1.0	1.0	1.0	1.0	1.0	11.0	-55091.6979311731	0.0	0.0	81.0	-1397.9941655567188
155920000	-56916.730479012986	-1472.0963472008416	-55444.63413181214	0.4980203190338204	2020.8417057083634	49.770105283883815	107.77930620827922	13.981841820240158	5.418613024376259	0.2948894439395919	0.1796308690434601	0.18838124790805194	0.3370984391088989	1.029472901085038	0.7765873633321491	9.077193083497106E-4	0.7464079581895416	9.07719308349713E-4	0.7464079581895424	1.199383313409863	0.28923793581354573	0.4608705909396624	0.2561072449128192	2.202333004561026	2.5427404879672175	2.1331344285758007	0.778214998178655	0.5393267094856853	1.557349340317197	0.2425553957805691	1.5580263268213592	1.821739403250306	2.9084057863083173	1.4141977643396735	1.0	1.0	0.0	0.0	1.0	1.0	0.0	1.0	1.0	1.0	1.0	1.0	1.0	1.0	1.0	12.0	-55082.7918687392	0.0	0.0	76.0	-1400.6283359262977
155930000	-56904.52001335112	-1455.377192870455	-55449.142820480665	0.4699775175796031	2020.8697485098178	49.877969035280294	173.46685595428306	15.86798184109982	5.418148128406868	0.29178119627088583	0.18002807773935114	0.19381341676355077	0.33437730922621506	1.1316600063121183	0.7691025890452354	8.724718236149029E-4	0.7252875771650921	8.724718236149017E-4	0.7252875771650926	0.4598118591464472	0.05734965343184202	1.0323911975957558	1.0244509597768783	2.3002750839934194	1.3524033466823713	0.21016370171351348	0.3887049737727373	0.6626092311865459	0.6884297111173866	0.7318671310598073	0.495014818210799	1.08054030788598	1.7712026962332128	0.7945539590324346	1.0	1.0	0.0	0.0	1.0	1.0	0.0	1.0	1.0	1.0	1.0	1.0	1.0	1.0	1.0	12.0	-55084.84804855526	0.0	0.0	77.0	-1391.0523887233728
155940000	-56893.09351086701	-1446.370232262758	-55446.72327860425	0.4866506164171601	2020.8530754109802	50.06399403122012	187.40549731392488	16.10414321097782	5.622009943082775	0.29340538806582295	0.17798668927771008	0.19522542259003428	0.3333825000664355	0.6955575884975588	0.7247403953597287	9.345857813264446E-4	0.7968558917257144	9.345857813264482E-4	0.7968558917257159	0.23126721093968958	0.8018267265875872	0.21610362968208496	1.1953807763347948	1.7141219374090326	0.8286522414317586	0.4039711497377199	0.28016405343690115	0.10320711306540242	1.0580493866182659	0.2194060678725449	1.2304938172599325	0.49928288902602913	0.5131923851345186	0.6280397106903265	1.0	0.0	1.0	0.0	1.0	1.0	0.0	1.0	0.0	1.0	1.0	1.0	1.0	1.0	1.0	11.0	-55081.022695346015	0.0	0.0	76.0	-1384.4602305652627
155950000	-56927.52979988256	-1462.952070961282	-55464.57772892128	0.47926060689540345	2020.860465420502	49.81433172625043	223.25104484685582	16.47343580211569	4.860023376880672	0.28795188916386105	0.18046445148954346	0.192140203017823	0.3394434563287753	0.7469808441517519	0.7713812048304999	9.305136166697149E-4	0.7833654870847095	9.305136166697133E-4	0.7833654870847093	0.22797238796310781	0.5006530563734167	0.2564006592595511	1.1331839018415806	1.7914940434961093	1.407398733084854	2.254190392656944	0.4969310700504851	0.21912843180170113	0.6275077715749808	0.32547245209962195	0.3242031317376237	0.9485552704255094	2.7258968976559537	0.5873485983841881	1.0	1.0	0.0	0.0	1.0	1.0	0.0	1.0	1.0	1.0	0.0	1.0	1.0	1.0	1.0	11.0	-55103.73791601894	0.0	0.0	76.0	-1397.940922982607
155960000	-56893.47910185191	-1453.284818232983	-55440.19428361893	0.5498266470292287	2020.789899380368	49.77433044178294	154.85708613570876	15.145754086283246	5.128401516049591	0.29001567787135407	0.17939037650694892	0.19097448814001722	0.33961945748168265	1.1019211521471355	0.8060166604581465	9.118658491535413E-4	0.7399189537129399	9.118658491535409E-4	0.7399189537129397	1.1295735302361554	0.27933670924372317	0.7232313045553743	0.8825899359107712	1.3743945590541307	0.8991292543353766	5.256832782725539	0.3709227000266589	0.11121125851631226	1.7149509623584607	0.19749550756312356	0.21358972166251364	1.9803819266193383	1.1712793164866822	0.7875338017228867	1.0	1.0	1.0	0.0	1.0	1.0	0.0	1.0	1.0	1.0	0.0	1.0	1.0	1.0	1.0	12.0	-55067.04104872141	0.0	0.0	77.0	-1384.511643102248
155970000	-56924.764914283216	-1474.6421014411496	-55450.12281284207	0.5092480095054678	2020.830478017892	49.843715645450345	161.71343316490365	15.455173790829772	4.824895756729237	0.290351546905249	0.17960062007284316	0.19303262095422452	0.33701521206768625	1.0787289257963113	0.7717145794211341	9.110316477954379E-4	0.8518494257955999	9.110316477954372E-4	0.8518494257955984	0.2705438738728891	0.5898941495924379	0.21181690765283132	0.21960137821520828	1.7233587482091959	0.7080036237829155	0.7838200254948099	0.34589605458145495	0.7494955115729989	0.9896892753300779	0.30462312235432487	0.29967920501386147	1.47180118900348	1.7046939473704525	0.5957916491082811	1.0	1.0	1.0	1.0	1.0	1.0	0.0	1.0	1.0	1.0	1.0	1.0	1.0	1.0	1.0	14.0	-55080.88299033132	0.0	0.0	76.0	-1401.367436264012
155980000	-56903.61071911362	-1457.6091008179199	-55446.0016182957	0.5680519953482593	2020.771674032049	50.297421941040994	166.03043261567737	15.415868144923282	5.222531043546631	0.2932045979201582	0.18054280330415545	0.19329079194413137	0.33296180683155796	0.6075445136432316	0.7428046551861708	9.268616116148791E-4	0.8024879959054895	9.268616116148798E-4	0.8024879959054894	0.4660048701568799	0.4196220689300238	0.2509527490887806	0.44492308934698754	1.491851150947867	0.4355041621880755	0.42883384453891454	0.1920664686944256	0.3380501296188458	0.7044408674510897	0.4999007403772353	0.36233283816932177	1.1433431518636799	1.4399005566796048	0.49853145912335883	1.0	1.0	0.0	0.0	1.0	1.0	0.0	1.0	1.0	1.0	1.0	0.0	1.0	1.0	1.0	11.0	-55079.29597866235	0.0	0.0	84.0	-1396.445776579831
155990000	-56936.66831148206	-1477.7838157230196	-55458.88449575904	0.5681383695993433	2020.771587657798	50.79729055562212	156.68461484130017	15.15812399063658	4.863628409076599	0.2852529027250708	0.181491033054985	0.19389888501740266	0.3393571792025445	0.7950961098128753	0.7718481093185199	8.94892884887956E-4	0.8604002661483713	8.948928848879551E-4	0.8604002661483687	1.2961281776956457	0.15424494884865014	0.7281719036859586	3.4286922206477173	1.7096684109440747	1.6860356556904645	0.4252359292198397	0.44397994002455804	0.5681794283886383	1.5584063077687265	0.9102287779395178	0.4112196040429866	1.8736389861697227	1.1990045278993304	0.9458755159193646	1.0	0.0	1.0	0.0	1.0	1.0	0.0	1.0	1.0	1.0	1.0	1.0	1.0	1.0	1.0	12.0	-55075.849177350035	0.0	0.0	83.0	-1402.4975351467265
156000000	-56940.93768446571	-1500.4354005226537	-55440.50228394305	0.5048383334624656	2020.834887693935	50.54487643291597	171.02091196736518	15.272803358382609	5.577374356034451	0.2875874664132866	0.18315411438441306	0.18854447535250646	0.3407139438497968	1.0591482519393454	0.7869471995845032	9.203150130102151E-4	0.9853243177840453	9.20315013010216E-4	0.9853243177840475	1.9264671535885267	0.9747501484468946	0.6504461668951286	0.6436195742788785	2.298294375915486	1.4870559747298382	1.824988371704569	0.7023101810951675	0.7246520958828776	1.6338264469106623	1.309311073667617	1.2473967414088316	1.1874561306392744	1.8060266681851727	1.2582725044662582	1.0	1.0	1.0	0.0	1.0	1.0	0.0	1.0	1.0	1.0	0.0	1.0	1.0	1.0	1.0	12.0	-55061.94307771389	0.0	0.0	85.0	-1415.8348641628997
156010000	-56930.5368190003	-1503.1185362294766	-55427.41828277082	0.4980574323276778	2020.8416685950697	50.81911149077567	142.30567434538335	14.24268066834309	5.432871983653938	0.2884553600765112	0.1796887477050856	0.1918612410431801	0.3399946511752261	0.6527028596380968	0.7394972389955381	8.624821272499597E-4	0.877564042114272	8.624821272499629E-4	0.8775640421142739	0.7667351516339742	0.6661378099785736	0.058751691091662	0.4067834038236024	1.3197088792243745	0.7366523300695045	1.3535821896498585	1.1080240500183065	0.2442532063546955	0.9672224080440872	0.845426082574154	0.6049169026661546	0.838587590478584	1.9424934256340378	0.8920400562663571	1.0	1.0	1.0	1.0	1.0	1.0	0.0	1.0	1.0	1.0	0.0	1.0	1.0	1.0	1.0	13.0	-55038.14741704712	0.0	0.0	84.0	-1429.307395487475
156020000	-56965.54932666189	-1486.0076093507585	-55479.54171731113	0.5052716847927317	2020.8344543426047	51.21833938043312	177.81873055987745	15.422690454036754	5.224341548258128	0.2867716985619383	0.17983612422723033	0.19395877951362864	0.33943339769720565	0.9864446019327896	0.7509180586694955	9.16472919436314E-4	0.6866030437209116	9.164729194363145E-4	0.6866030437209117	1.2060898608064794	0.8258687643373276	2.1548621933674417	1.371315714820851	1.8237241823644659	1.381612285613548	1.4434503912965402	0.7933196990180548	0.41545143868337	2.018450820949599	0.006890398519968493	0.4975144196587532	1.5883198835176142	3.1013381017947586	0.5809235830325972	1.0	1.0	0.0	0.0	1.0	1.0	0.0	1.0	1.0	1.0	0.0	1.0	1.0	1.0	1.0	11.0	-55063.068274392055	0.0	0.0	85.0	-1419.207919886263
156030000	-56952.938152703064	-1481.0647168157993	-55471.87343588727	0.5025343754929901	2020.8371916519043	50.75469580199696	145.07517184892254	14.925286856499483	4.190215249516538	0.2926180381301012	0.18401738865520936	0.1886161474250019	0.3347484257896905	0.7356968706821938	0.7798243649358317	8.815919930869478E-4	0.7633781614152084	8.815919930869467E-4	0.7633781614152081	0.4128600842600115	1.718161459569859	0.7031075399417287	2.0951489556140124	1.8281023670234198	1.1173720828961669	0.9310295111045117	0.5997029262821069	0.33716054774585075	1.1703244641235513	0.17053992508231927	0.6438491907200697	1.2204260134369351	0.896931044978338	2.007066521939083	1.0	1.0	1.0	0.0	1.0	1.0	0.0	1.0	1.0	1.0	0.0	1.0	1.0	1.0	1.0	12.0	-55081.67473396526	0.0	0.0	86.0	-1412.681268669749
156040000	-56888.23034473946	-1450.4654748961145	-55437.76486984335	0.4641143666033649	2020.875611660794	49.89064462527126	225.1742474591775	16.844078884849633	5.073764327810317	0.2888387859146802	0.1792216026547782	0.19283844348887402	0.3391011679416705	0.9172174465110974	0.7567387550266749	9.208602770348178E-4	0.6503822422113086	9.208602770348154E-4	0.6503822422113094	1.1207124536541992	0.15089927165016678	1.1064122752687795	1.293909252915522	1.1805018854012015	1.596486670851057	0.19666286060355614	0.7311313899950579	0.6988342700805369	1.197319606189271	2.638154463624967	0.8213397375878562	1.1631452824754187	0.9905890278734594	0.5804269021242628	1.0	1.0	1.0	0.0	1.0	1.0	0.0	1.0	1.0	1.0	0.0	1.0	1.0	1.0	1.0	12.0	-55047.85400153138	0.0	0.0	80.0	-1387.7579442491194
156050000	-56890.351785195744	-1471.6970111326216	-55418.65477406312	0.4955283403334195	2020.8441976870638	50.72892928237584	199.80389188903783	16.113285109349334	5.605673913712446	0.29225505045188266	0.1795425949602097	0.18965249740327964	0.33854985718463093	0.9092792362509998	0.7634878921589194	8.835237875171497E-4	0.6898220052198173	8.83523787517148E-4	0.6898220052198145	1.1054100043905692	0.8478922822417138	0.25418498217289054	0.8458489600347797	0.949228064311351	1.029327877664565	3.357465219908664	0.5156410223783222	0.33454583705592944	1.4237310935012015	0.7165253548398614	0.5000519452148801	1.5090591898987975	2.862049457591132	0.5991833658656386	1.0	1.0	1.0	0.0	1.0	1.0	0.0	1.0	1.0	1.0	1.0	1.0	1.0	1.0	1.0	13.0	-55032.84088189759	0.0	0.0	80.0	-1402.592884749592
156060000	-56904.464616110236	-1490.2669905877647	-55414.19762552247	0.5463010166058883	2020.7934250107915	51.6055695899036	191.6811834579586	15.939733556374824	4.633427030183201	0.292270930884176	0.1768713537282262	0.19194032334992525	0.33891739203767546	0.4514222627246277	0.6849461687078415	8.889168103182504E-4	0.7674484745687741	8.889168103182488E-4	0.7674484745687755	1.1706221150977865	0.4519206846930823	0.20154832282942006	1.3626419769411138	1.7196627286863526	0.9334668434586184	0.15663946988424876	0.36958809596333	1.0493371603147879	1.545014383226341	0.4397793367844236	0.8710451737742814	0.853488774895394	1.7297793866178726	1.23425195243901	1.0	1.0	1.0	0.0	1.0	1.0	1.0	1.0	1.0	1.0	1.0	1.0	1.0	1.0	1.0	14.0	-55059.140706838174	0.0	0.0	80.0	-1417.9311079254537
156070000	-56923.428109003704	-1477.5465236119048	-55445.8815853918	0.5607013577019149	2020.7790246696954	51.86665831005924	150.07179916604477	14.769791065732504	5.212352726887577	0.2938904124283275	0.18057160122168905	0.18768836429712482	0.3378496220528616	0.6115709902703466	0.7404972925134929	8.462754076974483E-4	0.6644698400396295	8.462754076974476E-4	0.6644698400396288	0.7266260328448346	0.35889445355261923	0.4957541247698106	0.09827975707326557	0.806768410316073	1.450630590048589	0.7019600938887897	0.528893421544113	0.24782691739964574	1.3886739221349114	0.09326074994470843	0.17695320650682064	1.1623799407751467	1.1480286381677027	0.6076238227591587	1.0	1.0	1.0	1.0	1.0	1.0	0.0	1.0	1.0	1.0	0.0	1.0	1.0	1.0	1.0	13.0	-55068.41671907045	0.0	0.0	78.0	-1416.8597279148412
156080000	-56927.64742602637	-1490.4165638031593	-55437.23086222321	0.4656786291211489	2020.8740473982762	51.230624932226014	141.84109635398187	14.384119438989439	4.704947969327098	0.2882067465160074	0.17734639380608874	0.19486003053473444	0.3395868291431724	1.0132125248981119	0.7952243981761573	9.034546074007475E-4	0.7335607916538052	9.034546074007473E-4	0.7335607916538042	1.1649654664088176	1.645351577427484	0.8764683523962116	0.16926760818525716	0.97355650983602	1.7209556115012945	0.03459385296991248	0.781332683675791	0.5517345110620292	0.9847892331839138	0.2655760573557789	0.2204849697552213	2.004449958185012	1.6204564936669446	0.47054804667005096	1.0	1.0	1.0	1.0	1.0	1.0	0.0	1.0	1.0	1.0	1.0	1.0	1.0	1.0	1.0	14.0	-55053.18277036583	0.0	0.0	77.0	-1419.9001893979143
156090000	-56923.128599584124	-1488.6073049136712	-55434.521294670456	0.5206778047572435	2020.81904822264	51.04534526101516	139.27306865424026	14.414010010172264	5.230691458399868	0.2914221550198511	0.18040494646524147	0.18984111864078798	0.3383317798741225	1.4209523585683577	0.7969668263732147	9.363617648099534E-4	0.6505744941797796	9.363617648099526E-4	0.6505744941797774	0.7914552524102348	0.668566470855855	0.847422910350058	0.16837683671281303	2.3797961742559686	2.788722691241913	0.32720276855814956	0.2688990107808981	0.43461729934946464	1.3078570159321712	0.813005102437142	0.8300322652950517	0.8242179181313789	3.335545565513063	0.9840584934694911	1.0	1.0	0.0	1.0	1.0	1.0	0.0	1.0	1.0	1.0	1.0	1.0	1.0	1.0	1.0	13.0	-55039.75243791717	0.0	0.0	80.0	-1420.8553968606302
156100000	-56964.08146378037	-1506.255992120843	-55457.825471659526	0.5052695072016375	2020.8344565201958	51.38187346837033	113.73346158899245	13.974784171719644	4.957998348136176	0.29094707119421126	0.1786821244828019	0.19314468599326953	0.33722611832972027	1.1444874299976207	0.7932828933579745	8.68706053287839E-4	0.8434436505959917	8.687060532878412E-4	0.8434436505959926	0.701423348247087	0.4952811150832915	1.0695837659705933	0.512397464232789	1.224350629528961	0.661342770165615	1.0647887136263046	0.2711995853483802	0.4165373947731037	0.558934456765688	0.7721897178903723	1.046562642508283	1.0048395976467095	2.2634991699693012	0.667293058989967	1.0	1.0	0.0	1.0	1.0	1.0	0.0	1.0	1.0	1.0	1.0	1.0	1.0	1.0	1.0	13.0	-55068.04281651223	0.0	0.0	83.0	-1433.1231419908454
156110000	-56982.36778805207	-1510.0863827384462	-55472.281405313624	0.5705704191481318	2020.769155608249	51.03536306262708	129.46380704091422	13.843605331650556	4.642103537534406	0.2948830172623543	0.1791654920572503	0.1891347122917329	0.3368167783886655	0.7206449913977757	0.7706798198279264	9.09913420523436E-4	0.8558356905560769	9.099134205234371E-4	0.8558356905560778	0.9958484372905217	0.908766465351898	2.833817009610572	0.4251863762003109	0.9524337448130268	1.7071565283001064	0.20052021769217984	0.4708147423119515	0.9995488227161425	1.842993319689153	1.032216485173883	2.3599723298419493	1.7518714451227728	1.7171035247927156	1.1335389981899568	1.0	1.0	0.0	1.0	1.0	1.0	0.0	1.0	1.0	1.0	1.0	1.0	1.0	1.0	1.0	13.0	-55071.772790390525	0.0	0.0	86.0	-1430.8103445225063
156120000	-56997.21234123337	-1517.003265911373	-55480.209075321996	0.5312680304074748	2020.8084579969898	51.16942121709871	108.0325964814742	13.457541956458735	5.064323145830888	0.29001049573980503	0.18110262091744306	0.18953217423415086	0.3393547091086041	0.9465671893002763	0.7606017550686148	8.796264862114876E-4	0.9091644279581027	8.796264862114856E-4	0.9091644279581028	1.1301516671237435	0.9232390332680684	0.8588089875821853	0.15105426128557126	2.2312415261249035	1.440434870892897	0.0879980685523456	0.5896913503309499	0.3196348752967224	2.3779762249458423	0.22473520568098848	0.7743006786237541	1.1867297652655349	2.634817160933918	2.4078077764701753	1.0	1.0	0.0	1.0	1.0	1.0	0.0	1.0	1.0	1.0	0.0	1.0	1.0	1.0	1.0	12.0	-55070.19129419018	0.0	0.0	93.0	-1438.9075950983624
156130000	-56984.27969780812	-1508.1141689129652	-55476.16552889515	0.5592366411665392	2020.7804893862308	50.76385575557778	101.20760881573351	13.251144304595186	5.3331916103377095	0.29052231039772564	0.17484197047871822	0.19331797323249056	0.34131774589106867	0.657364308085559	0.714558139801803	9.347957906581397E-4	0.8584876896898173	9.347957906581376E-4	0.8584876896898161	0.35234994557590305	0.8255029726773326	0.05341011885036263	1.4818677068893753	0.5244778043877013	0.16217496734291748	0.5062895971673543	0.2379083308253424	0.37235834421765607	0.9097052849803783	0.2751190234988012	0.4508940966350516	0.6375046502252003	1.0978328485794129	0.48183778274291394	1.0	1.0	1.0	0.0	1.0	1.0	0.0	1.0	1.0	1.0	0.0	1.0	1.0	1.0	1.0	12.0	-55053.77849944834	0.0	0.0	91.0	-1442.5263998700661
156140000	-56967.51874028489	-1511.793473608529	-55455.72526667636	0.5085715839552751	2020.831154443442	51.21852380999499	109.14288362791093	13.580078524298655	5.631789475035515	0.2927458000683261	0.1784325570547526	0.19137498357600133	0.337446659300923	1.4074136117830047	0.7893047189552104	8.941907835053673E-4	0.7143066767208176	8.94190783505369E-4	0.7143066767208185	0.5396660033814086	0.542541105440414	1.8115083995423253	0.8300055588452273	1.1501293316664059	0.28492465559453695	0.6332600376058145	0.14027595104772742	0.4430435565479431	0.635418931432074	0.0815395941452654	0.2715402699151338	0.45555923052434244	1.4656501119348657	1.0451622627893769	1.0	1.0	0.0	0.0	1.0	1.0	0.0	1.0	1.0	1.0	0.0	1.0	1.0	1.0	1.0	11.0	-55027.100153235784	0.0	0.0	90.0	-1451.9901395580416
156150000	-56991.8604083102	-1519.3287261123326	-55472.53168219786	0.5593871202476798	2020.7803389071496	51.35181663805634	130.5465193991792	14.169884609089115	5.725993805236849	0.2890905467699063	0.18100171232707335	0.19155931957816943	0.33834842132485393	0.6135510116679862	0.7324584879542247	8.900889219628532E-4	0.8084017063669722	8.900889219628526E-4	0.8084017063669713	0.7148245717538168	0.4016316946626331	0.33851104988165165	0.07209780815686417	1.3802822457702304	2.1787237921231286	0.45622066610676154	0.5673284305183351	0.44693979650586146	1.947654657512121	0.5888209566722076	0.6585049161759381	1.232939379638946	0.8738613125351072	2.2223896149296403	1.0	1.0	1.0	0.0	1.0	1.0	0.0	1.0	1.0	1.0	1.0	1.0	1.0	1.0	1.0	13.0	-55053.20662698455	0.0	0.0	92.0	-1447.40711695509
156160000	-57015.569178589125	-1520.8327395200179	-55494.73643906911	0.5112354795256638	2020.8284905478718	51.33739786388609	111.24653499157405	13.488431866447037	4.842801301093642	0.29267677718246804	0.17994421507462224	0.19195544823818558	0.3354235595047272	1.7464995649637005	0.8073156777517717	8.797797927596795E-4	0.8567979093190016	8.7977979275968E-4	0.8567979093190026	0.7213229632437784	0.3463463060922597	0.32629941018119113	0.10900620249326397	0.851580140651828	0.48309639433627805	0.12363429085789662	0.09912969208822164	0.1709804680043625	1.7249831687425121	0.34725746299137816	0.9617112626184838	0.8714373760264303	1.1654211285807912	0.6709864990727133	1.0	1.0	1.0	0.0	1.0	1.0	0.0	0.0	1.0	1.0	1.0	1.0	1.0	1.0	1.0	12.0	-55077.28583049646	0.0	0.0	89.0	-1452.101849306855
156170000	-56974.80358111425	-1500.7476310731347	-55474.05595004111	0.5329510679390499	2020.8067749594584	50.959817509876	123.29783633099937	13.926193716215867	5.370327918442647	0.2949386354716948	0.17869757580922088	0.19166718724551285	0.3346966014735745	0.7901746458721575	0.7587306088762297	9.006633838349965E-4	0.7898993305228444	9.006633838349972E-4	0.7898993305228452	0.4884473822893693	0.9701579616377295	1.1479948092019898	4.759147995266508	0.6189826239202356	0.6514917557234153	1.272434158694331	1.817364448855748	0.27610022342095436	1.1165432901236396	0.43541619952837035	0.6148558020335119	0.4470769214824495	0.7415379883959338	0.6124208048924515	1.0	1.0	1.0	0.0	1.0	1.0	0.0	0.0	1.0	1.0	1.0	1.0	1.0	1.0	1.0	12.0	-55056.84037434736	0.0	0.0	87.0	-1430.4499548396584
156180000	-56957.91859674043	-1488.5268260152918	-55469.39177072513	0.48198543160230656	2020.8577405957951	49.811701602424534	133.14427024989905	14.740009259358805	5.454444007568946	0.2983349387557376	0.175629658382184	0.19119333300039318	0.3348420698616883	0.89902590224166	0.7973912682957217	8.599622733762678E-4	0.911390460830574	8.599622733762675E-4	0.9113904608305758	1.0256037102653195	1.0064299319696737	0.8821337845472176	0.20159984357511396	1.1772065556317781	2.104828333598128	1.743484109432322	0.11482274470450138	1.0170759347735447	1.174296827515864	0.9892364169292202	0.501328608680702	1.0362690540535036	2.422651497830307	1.0133767079639966	1.0	1.0	1.0	1.0	1.0	1.0	0.0	1.0	1.0	1.0	1.0	1.0	1.0	1.0	1.0	14.0	-55074.60386389793	0.0	0.0	85.0	-1407.2263127816254
156190000	-56950.04980506685	-1496.0625278691552	-55453.98727719769	0.48596441907968213	2020.8537616083177	50.53731438328854	126.04083994872123	14.199955783647043	4.641988043224114	0.29096145498541776	0.17971153774766824	0.19286311165687076	0.33646389561004625	0.6693728974763592	0.7533378723376345	8.879884538795867E-4	0.642480902769117	8.879884538795884E-4	0.6424809027691162	0.7906908051434696	1.0169342355486635	0.7917387203135797	1.0125720680550352	1.6200360779224736	0.9774736193182876	0.4449278269544628	0.1657698595607861	1.2930306626263781	1.8259738792529119	0.7739455772174089	0.8933608698582954	1.434711894906339	4.601027166523918	0.5594129783854833	1.0	1.0	1.0	1.0	1.0	1.0	0.0	1.0	1.0	1.0	1.0	1.0	1.0	1.0	1.0	14.0	-55045.19669191925	0.0	0.0	85.0	-1426.8258368906656
156200000	-56940.37931827885	-1475.3362980465056	-55465.04302023235	0.48993355414429096	2020.849792473253	50.22325005616844	124.7878278995405	14.672610178075518	5.7610276428244	0.29171188236480367	0.17892322400352517	0.19286977240859177	0.3364951212230824	0.6228193735180589	0.7270999019749095	9.103154023659653E-4	0.7370133658538224	9.10315402365966E-4	0.7370133658538224	0.5446805586881599	0.5279170209556794	0.6263170740141739	0.23018346365374395	0.949780558616389	0.9022051212214396	0.29846017922365636	1.0347017489878985	0.49243313211731576	1.6603035557331343	0.5154227124782509	0.6629780838617423	1.0680993892688342	1.2953955300909985	1.1577032321352878	1.0	1.0	1.0	1.0	1.0	1.0	0.0	0.0	1.0	1.0	1.0	1.0	1.0	1.0	1.0	13.0	-55079.83407631146	0.0	0.0	78.0	-1410.074174124785
156210000	-56954.03566221555	-1495.5278052287244	-55458.50785698683	0.5565183860371129	2020.7832076413601	50.417026677534466	141.2985386169489	14.67529858187748	4.703747629721728	0.2887956918097049	0.18342687583924092	0.1894113007377125	0.3383661316133446	0.5576589526668697	0.7052963046472053	9.516468069751566E-4	0.8679977983947645	9.516468069751563E-4	0.867997798394764	0.5847566193018852	0.6402387590076031	0.7228122348019886	0.4451728703367181	1.2300123692084168	0.5495383684276066	2.6832462472994174	0.5485512662497397	0.6704219206097242	1.2440702438711118	0.08869905588247928	0.9972699959958207	0.5286971160521455	1.6254601818233412	1.6221044813201875	1.0	1.0	1.0	1.0	1.0	1.0	0.0	1.0	1.0	1.0	1.0	1.0	1.0	1.0	1.0	14.0	-55081.86568753466	0.0	0.0	75.0	-1418.9540485437697
156220000	-56959.36765343013	-1494.8842124380901	-55464.48344099204	0.5131158501891173	2020.8266101772083	50.339824858505146	139.24267032731595	14.612644729830151	5.023560819612081	0.2941328633019038	0.17706246960773142	0.19470819304127934	0.3340964740490884	0.9430457666609193	0.7607849907321658	8.961390706447613E-4	0.8152777000375881	8.961390706447595E-4	0.8152777000375866	2.4133692953780357	1.3309330873526652	0.9063994025282208	0.5383052466378231	1.331639832722251	0.7756331194685586	1.4656910066338293	0.6492012324851144	0.9547839816091394	1.057000741900198	0.10830776997484493	0.495063937046661	1.1053743897541908	1.6537035290751707	0.9195891673928752	1.0	1.0	1.0	0.0	1.0	1.0	0.0	1.0	1.0	1.0	0.0	1.0	1.0	1.0	1.0	12.0	-55070.73818559971	0.0	0.0	84.0	-1423.7019594465842
156230000	-56974.187219219486	-1494.3308560068565	-55479.85636321263	0.5360935094404505	2020.8036325179569	50.494327941779666	122.24548353132855	14.187382623234486	4.723912130610312	0.28612876944654086	0.17986152347447812	0.19165629463094574	0.34235341244803824	1.1400162999297523	0.7896259732875773	9.191205972134365E-4	0.8675253802096378	9.19120597213436E-4	0.8675253802096374	0.8637378001677882	0.6449991526065862	0.8562223664548051	0.17561479515445605	0.9491900211026351	0.6677100122442711	0.7580053068705146	0.8184461207320719	1.044408186147538	0.46867364039338777	0.5697042915314278	0.3913768333333817	0.7493465516086544	1.6802212853023344	1.4544984204862803	1.0	1.0	1.0	0.0	1.0	1.0	0.0	1.0	1.0	1.0	0.0	1.0	1.0	1.0	1.0	12.0	-55092.5535205013	0.0	0.0	79.0	-1423.7927069384068
156240000	-56963.17590455414	-1488.0554726748524	-55475.12043187929	0.4954346765891165	2020.8442913508081	50.131107398575	129.0849278345245	14.266319877083635	5.358714965438734	0.2905851421772332	0.18011658793182075	0.19238637629792527	0.3369118935930238	1.3713420535885825	0.8175003392394327	9.476239661483832E-4	0.7599876087588101	9.476239661483845E-4	0.7599876087588094	0.49102879045724185	0.59121929892568	0.477254153423046	0.14422242502613633	1.3979492311795785	0.9323848478144817	0.6247067186037947	0.29755455940594144	0.4982892967444738	0.921857678660688	0.29363652007084456	0.3024381282711643	1.0210036495790025	1.6512632560966107	1.0767798508256925	1.0	1.0	1.0	1.0	1.0	1.0	0.0	1.0	1.0	1.0	1.0	0.0	1.0	1.0	1.0	13.0	-55078.05553445213	0.0	0.0	82.0	-1421.516937925407
156250000	-56950.11420793242	-1520.6731803664536	-55429.44102756597	0.5604347737097991	2020.7792912536875	51.08451803043515	99.5794608156216	13.167201217477842	5.161968077935207	0.2910759002323638	0.17788798633157774	0.1923892827316823	0.3386468307043792	0.7984612404766724	0.7432973232375587	8.592400746956522E-4	0.8104545400856578	8.59240074695653E-4	0.8104545400856566	0.8379740940721747	0.6003635478411272	0.8453357110478872	0.6973673351057735	2.006866208891881	1.3682595897348178	1.5629657068649612	1.0644423349598908	0.7087056317293005	2.0715545290319675	0.7532168558317147	0.13093857193996788	0.9502840794356945	1.4695408527123885	1.6394099345940307	1.0	1.0	1.0	1.0	1.0	1.0	0.0	1.0	1.0	1.0	1.0	1.0	1.0	1.0	1.0	14.0	-55037.97770089049	0.0	0.0	80.0	-1443.7293603592607
156260000	-56986.146886204144	-1519.80676529544	-55466.3401209087	0.5544968284973008	2020.7852291989	51.246859311797145	101.84410556611448	13.557122959547899	5.040665083346576	0.2922831263561689	0.1809021049699907	0.1921414407240059	0.3346733279498375	1.5982388331273687	0.811698193514037	9.121659489734342E-4	0.7924270465304892	9.121659489734327E-4	0.7924270465304895	1.5418680735855002	1.1841308552160619	1.1679451757784114	0.873022689352056	2.4182270731866216	1.8374560096487649	1.3505403032548202	0.6089028325395148	0.3245846912202311	1.0062055562584205	0.2879026998489931	1.0170465867312009	0.7044738217883832	2.2430324469526934	0.35202301090351673	1.0	1.0	1.0	1.0	1.0	1.0	0.0	1.0	1.0	1.0	1.0	1.0	1.0	1.0	1.0	14.0	-55059.34306722677	0.0	0.0	84.0	-1441.8653419563677
156270000	-56946.23430142824	-1523.4658270481218	-55422.768474380115	0.49546135413443815	2020.8442646732628	50.81099682824534	101.30520810137236	13.17780919872554	5.178525830206342	0.292800987706199	0.18067961722576148	0.1927266156210233	0.33379277944701935	0.45804156228085025	0.7100209904866563	8.686223248748152E-4	0.936406202767298	8.686223248748152E-4	0.9364062027673	0.9755931801361252	0.36363821118614525	0.895654868300552	0.3192435368904562	2.8769104861153822	1.5020006336308238	0.30202534152579374	0.613131739383683	0.6448813028619091	0.4406248523369768	0.5624380168447688	0.9356293818847604	1.3164852241911942	2.1538323898295544	2.140160351409068	1.0	1.0	1.0	1.0	1.0	1.0	0.0	1.0	1.0	1.0	1.0	1.0	1.0	1.0	1.0	14.0	-55022.90319149547	0.0	0.0	90.0	-1441.5930492239843
156280000	-57005.583195598854	-1518.9405131892795	-55486.642682409576	0.5785248915378272	2020.7612011358594	51.08222668564938	98.49288351283482	13.075698908758634	5.031228655633167	0.29537510873924283	0.17628842176038065	0.18834639790857127	0.3399900715918084	1.2572151053379046	0.7938967216480406	8.598637357369665E-4	0.8390765042563154	8.598637357369648E-4	0.8390765042563125	0.5731807446277377	0.22153407778026377	0.5257386141242847	0.5984274533190745	0.9310694961124689	0.47319006197563607	3.1271319037815597	0.6077167872748778	0.1894780448129684	0.965847575905537	0.05993646135563813	0.20729288727684891	1.7799743134738268	1.239281589262224	0.701634069121184	1.0	1.0	1.0	0.0	1.0	1.0	0.0	1.0	1.0	1.0	1.0	1.0	1.0	1.0	1.0	13.0	-55072.2419713548	0.0	0.0	88.0	-1446.7189806237088
156290000	-57013.74180482907	-1532.1119960012684	-55481.629808827805	0.5251303501920034	2020.8145956772053	51.066183493544976	84.23336952193426	12.392755397573342	5.113568998812925	0.2872264998228611	0.18229384116039996	0.18707159591694764	0.3434080630997946	1.0622697942419441	0.7699687092125407	8.951950777081134E-4	0.9607142380906183	8.951950777081126E-4	0.9607142380906183	1.6868103518857502	0.012537921576965524	0.9080815045564423	2.4385828078418452	2.8888345957733503	0.7998795902968884	0.5884493953770354	0.39527227465700393	0.5146991857971543	1.728876426396023	0.8144521048064026	1.0175432029071474	2.103956918661318	1.3448682821139508	0.8003774718216723	1.0	0.0	1.0	0.0	1.0	1.0	0.0	1.0	0.0	1.0	0.0	1.0	1.0	1.0	1.0	10.0	-55058.44947274347	0.0	0.0	99.0	-1455.2297665558183
156300000	-56985.01967786462	-1517.8493143497196	-55467.1703635149	0.5055860823110896	2020.8341399450862	50.63048136261308	99.46056910397344	13.072827959172573	4.9241469333159955	0.2950945573845921	0.18044975671849964	0.19149687254909342	0.33295881334781813	0.6201601999775828	0.7186156920052175	9.357623833965902E-4	1.0769828384039302	9.357623833965884E-4	1.0769828384039304	0.8935377077717815	0.11466831425466613	0.34953717715279675	1.5930557977004427	0.6971933891345442	0.867286596258218	1.184445734040628	0.15357381333854703	0.025946225939018495	0.32134810656514534	0.10197263539221148	0.22896569628789823	0.82960367765249	0.6243522798157715	0.6675878779859721	1.0	1.0	1.0	0.0	1.0	1.0	0.0	1.0	1.0	1.0	0.0	1.0	1.0	1.0	1.0	12.0	-55044.117688707265	0.0	0.0	95.0	-1441.1207854667218
156310000	-56928.206140429786	-1503.0486776167945	-55425.15746281299	0.47309278077775824	2020.8666332466196	50.538962160931185	85.3023556335191	12.486544385113469	5.168547644369685	0.2911023284984969	0.17928156962786676	0.19283878097491228	0.33677732089872736	0.5688569222549545	0.7161254460845377	9.260506770771861E-4	0.9078988999039356	9.260506770771881E-4	0.9078988999039361	0.647014219376004	0.597671216398906	0.7816527369057421	0.04120481174585841	1.2076072544601049	0.6784324367879592	0.11565493161246464	0.8225107833881072	0.7628270290509064	0.8609364133875625	0.21618475209670274	0.9221689992619081	0.8737184587528702	0.8371435295069374	0.7467994779379147	1.0	0.0	1.0	0.0	1.0	1.0	0.0	1.0	0.0	1.0	0.0	1.0	1.0	1.0	1.0	10.0	-55011.42549192804	0.0	0.0	93.0	-1438.2551889381932
156320000	-56937.37458563423	-1517.0658057690846	-55420.30877986515	0.5494137777640655	2020.7903122496332	50.849762392425404	161.72463947772326	15.163584037993411	5.767600797641807	0.2911023284984969	0.18093964759846864	0.19182719890154784	0.3361308250014899	0.638027194527532	0.7701036059746875	8.570384748256804E-4	0.9438196850361551	8.570384748256808E-4	0.9438196850361553	0.6423871411537768	0.48367315995024823	0.14272646090212576	0.6644375823938501	2.177379925907114	1.1890594265159389	1.948598517071638	0.9953563735081483	0.26356285812627256	0.7684988264962407	0.3544455967040787	1.0087655705482568	0.5327259204521773	1.4394640989845715	0.8505876668355646	1.0	0.0	1.0	0.0	1.0	1.0	0.0	1.0	1.0	1.0	1.0	1.0	1.0	1.0	1.0	12.0	-55026.193186436445	0.0	0.0	92.0	-1441.3629880270496
156330000	-56955.02423617779	-1504.5802692983864	-55450.44396687941	0.5251368670045954	2020.8145891603926	50.751192289762535	135.0721691398399	14.526391238383335	5.661354515421218	0.29349613259943036	0.17932763724280357	0.18990685397782045	0.33726937617994884	0.6084430495396266	0.7415132443313894	9.394372749167217E-4	0.8196284594884704	9.394372749167194E-4	0.8196284594884705	0.9864416477999554	0.6472553395856552	0.6298056273757766	1.3090451044064366	2.664365606883394	0.5178668358213993	0.6851651247412741	0.974499068433948	0.7413945002648286	1.3056357977738848	0.6681194312067266	0.7568910458048758	0.8464900018429609	2.1187975632781724	0.8746223428774104	1.0	1.0	1.0	0.0	1.0	1.0	0.0	1.0	1.0	1.0	1.0	1.0	1.0	1.0	1.0	13.0	-55048.251158709834	0.0	0.0	88.0	-1430.9052881902678
156340000	-56930.4652103032	-1509.1310824182349	-55421.33412788496	0.5116326086459648	2020.8280934187515	50.15664333691386	106.2598542369626	13.616972299141407	5.6015079997622115	0.29094571665180297	0.1796648483697203	0.18946575403166807	0.33992368094681186	1.0450102147559477	0.7932779390557834	9.027668684551952E-4	0.8116588531789625	9.027668684551958E-4	0.8116588531789624	3.371517954905135	2.638667395155505	0.4887607218302716	0.7191055632384722	1.7939544393206401	2.270210154088244	0.9346222064366762	0.6995388132605062	0.27485152103913923	1.8862477498637826	1.5196073886784107	1.1328201052953548	2.574626982884329	3.1706391925639803	1.9484989711388736	1.0	1.0	1.0	1.0	1.0	1.0	1.0	1.0	1.0	1.0	1.0	1.0	1.0	1.0	1.0	15.0	-55027.534370405985	0.0	0.0	84.0	-1420.8034857864911
156350000	-56925.99885512741	-1484.4939066595439	-55441.50494846786	0.5173028434692217	2020.822423183928	49.87544402377494	142.4315389528115	14.671475791273874	5.055314511499412	0.29425863238501065	0.17730756009674042	0.19218023139992874	0.33625357611832335	0.9235261745167854	0.7648081184486848	8.973078377781286E-4	0.8236557523031306	8.973078377781282E-4	0.8236557523031305	1.686092277073988	0.45579632901552253	1.027956964420001	1.2157871389953623	1.7601896375856292	1.818451384512964	0.38159114670336347	0.6557493806688836	0.3198777598897425	1.471811560744244	0.4241991847538625	0.09740714038300101	0.9034782050157081	2.00808545046897	1.6306853968388209	1.0	1.0	1.0	1.0	1.0	1.0	0.0	1.0	1.0	1.0	1.0	1.0	1.0	1.0	1.0	14.0	-55044.720970955605	0.0	0.0	81.0	-1408.1078102179463
156360000	-56968.18691030527	-1507.0186854036538	-55461.168224901616	0.49215445970566685	2020.8475715676916	50.161681681907666	112.90646687449282	13.712267985133932	4.607150863925243	0.2934261450911272	0.18127911515308429	0.18759364326221178	0.3377010964935799	0.8935683002856574	0.7633558809881729	8.967783555913614E-4	0.8626642859780845	8.967783555913609E-4	0.8626642859780854	2.9168657265803737	0.06094957559018749	0.9821939629003967	4.644864828676659	2.2830967458199534	2.2928141853477646	2.619693932258055	0.7402129293558776	0.40019574954502046	0.7682084316166636	0.35853659229250506	0.27637097317509285	1.4800583642481127	2.9055923368742334	1.370305236837088	1.0	1.0	1.0	0.0	1.0	1.0	0.0	1.0	1.0	1.0	1.0	1.0	1.0	1.0	1.0	13.0	-55063.41405014803	0.0	0.0	89.0	-1423.1694993898584
156370000	-56984.872134655234	-1519.9116550301324	-55464.9604796251	0.4941365687649031	2020.8455894586325	50.99056515185305	154.7987125739348	14.62593864548806	5.680412671538035	0.2925045188974636	0.18238129450193918	0.1929206648022547	0.3321935217983456	0.8801186010822525	0.7906433918037278	9.231354977204771E-4	0.8710896535960887	9.231354977204768E-4	0.8710896535960891	0.421133413527948	0.5039681994974883	0.2751520645978509	3.6949450926223077	1.2680121239906683	2.1418338146118905	1.3631603356220365	0.3196451791430328	0.8966771055092959	0.6333384509505011	0.5793027104190303	0.7154351123827367	0.9400578721264625	1.6445860073814416	0.5948044792177293	1.0	1.0	1.0	0.0	1.0	1.0	0.0	1.0	1.0	1.0	1.0	0.0	1.0	1.0	1.0	12.0	-55060.77916075869	0.0	0.0	87.0	-1444.8830398302937
156380000	-56976.05125820484	-1528.402698062257	-55447.64856014258	0.4714595947689388	2020.8682664326284	51.30115709588331	150.49104674494225	14.807339033667514	5.169778733215916	0.2924517471224013	0.17919174281831673	0.19200910484651312	0.336347405212772	1.295049977874783	0.7890784204930729	9.379149868415632E-4	0.7487672135032838	9.379149868415614E-4	0.748767213503281	2.1384987312414787	2.55822519290848	0.14996494946277136	0.6024225102367357	2.05679750317756	1.1551607192032909	0.9445933254510338	1.508409050804018	1.3435903444986044	0.6492269104335939	1.0993328165914402	1.1466719036298123	2.2758411263964073	3.423001723604456	1.9058350453577564	1.0	1.0	1.0	0.0	1.0	1.0	0.0	1.0	1.0	1.0	1.0	1.0	1.0	1.0	1.0	13.0	-55062.37565098762	0.0	0.0	82.0	-1449.3783634710196
156390000	-56966.73254657812	-1532.2928025661408	-55434.43974401198	0.48569497233927744	2020.854031055058	51.622572775502086	139.1187647980605	14.30351088832928	5.126905099063626	0.2915639865330777	0.18073985910454116	0.1879533404925222	0.33974281386986216	0.74697905864183	0.7693742438123651	8.08982175339827E-4	0.7391284522655247	8.089821753398264E-4	0.7391284522655253	0.8727724066985199	0.8539661265477716	1.1669726812428411	0.5458259921112953	1.5778333074498716	0.4574007977290609	0.685255364076447	0.5655806905185454	0.3334162258108549	0.3926756896653434	2.9892492475532877	0.5938279760014933	1.4465481299635574	2.1235832148358575	0.7993745369549126	1.0	1.0	1.0	0.0	1.0	1.0	0.0	1.0	1.0	1.0	0.0	1.0	1.0	1.0	1.0	12.0	-55042.503021191515	0.0	0.0	85.0	-1464.7257124505568
156400000	-56973.830224628386	-1550.178837219845	-55423.65138740854	0.4843770242910822	2020.8553490031063	51.15189871158004	110.86531868273123	13.477956192632764	4.750686232964937	0.29016362920462385	0.18073985910454116	0.19263264508575653	0.3364638666050817	1.4092251304926178	0.8229320332927426	8.616314471880036E-4	1.0157625718177203	8.616314471880017E-4	1.0157625718177186	1.1058362629491592	1.1148242789986131	0.2810270734482491	2.6275797083638777	2.738892752915286	0.8670496239770777	0.173779374856242	0.767325705309105	0.21716711803178876	1.6754632493672992	0.6560248120910664	0.40530348407932465	0.9759120434679779	2.0640479508332743	0.9955214052428485	1.0	1.0	1.0	0.0	1.0	1.0	0.0	1.0	1.0	1.0	1.0	1.0	1.0	1.0	1.0	13.0	-55038.34147969286	0.0	0.0	90.0	-1463.9543854141375
156410000	-56953.556928492675	-1525.1328819978323	-55428.424046494845	0.5387619943273337	2020.80096403307	51.58466696581939	145.73002954170573	14.216871934221457	5.24150870969908	0.2901922696510147	0.1771696916954258	0.1920021934406809	0.34063584521288187	1.0984069305983817	0.8073833638990483	8.358102665755891E-4	0.8052344818295155	8.3581026657559E-4	0.8052344818295148	1.8393196462730652	0.8433922891067213	0.07425115892823402	2.1352558125164505	1.8511598869103165	1.6785434827174632	2.6723857468480254	0.40056698581008204	0.8094336144975125	0.7404061316757796	2.518666301352135	0.6818978947961508	2.1600024060340064	2.4285858449873996	1.8709303318947017	1.0	1.0	1.0	0.0	1.0	1.0	0.0	1.0	0.0	1.0	0.0	1.0	1.0	1.0	1.0	11.0	-55035.6293980184	0.0	0.0	88.0	-1448.3728033027646
156420000	-56926.53517579401	-1480.2231964805676	-55446.31197931344	0.5073815733112108	2020.832344454086	50.227630338501164	149.89444572472715	15.163337752598231	4.787916986628571	0.29442598242034584	0.1801609616808807	0.19339078930095882	0.33202226659781786	0.9847806036146435	0.7684428467936463	8.859886152900299E-4	0.8254111031783767	8.85988615290027E-4	0.8254111031783725	0.7651382554960607	0.4204483316103443	0.2060574301131471	1.9404329979803958	1.355510039831368	0.7081751610991984	2.12399688782731	0.47991827505801643	0.31822444941306366	0.3071512640138172	0.3132235976955064	0.39997124585860766	0.945756907802201	1.3407879480934268	1.1759724138419407	1.0	1.0	1.0	0.0	1.0	1.0	0.0	1.0	1.0	1.0	1.0	1.0	1.0	1.0	1.0	13.0	-55052.82594516456	0.0	0.0	84.0	-1408.97791911722
156430000	-56948.769641687984	-1496.3311398202443	-55452.43850186774	0.534987351864018	2020.8047386755334	50.49629717827972	153.18215288509973	15.049263046939402	5.174329949802801	0.2917802798572281	0.18167818944888908	0.19242516804111556	0.3341163626527705	0.9008825947471667	0.7734466983649136	8.726518875602174E-4	0.904454276601844	8.726518875602191E-4	0.9044542766018455	0.8995135978951897	0.6969376755913477	0.45319226259370304	0.3416886534075711	2.075456822964649	2.3913711364478845	1.3106633225016164	0.9571918360641261	0.8716979291423196	0.4047539790284838	0.19545617565835752	0.3674503765895846	0.6945545555785625	1.8791397622958361	1.0539620577456557	1.0	1.0	1.0	0.0	1.0	1.0	0.0	1.0	1.0	1.0	1.0	1.0	1.0	1.0	1.0	13.0	-55058.54092977506	0.0	0.0	83.0	-1419.0769701218705
156440000	-56978.3885194308	-1490.6815407376387	-55487.70697869316	0.4906641469089759	2020.8490618804883	50.64239474382927	131.62122225480965	14.468628247866066	6.046081384889845	0.2932705021296631	0.17745844030665492	0.191502676009379	0.3377683815543063	1.4027570105500666	0.789652126685057	8.877005571638641E-4	0.700290964048072	8.877005571638665E-4	0.7002909640480744	0.5171129350665226	0.38196778975349777	0.5588456599742522	0.09717904570919768	1.1180111541523092	0.6956957519358155	0.07548330326108765	0.3550161062188155	0.21830124399857326	0.3139168329875459	0.14654450627519153	0.1284397034477323	0.653119292337222	1.5659350635266973	0.9886224053084172	1.0	1.0	1.0	0.0	1.0	1.0	0.0	1.0	1.0	1.0	1.0	1.0	1.0	1.0	1.0	13.0	-55077.48326266185	0.0	0.0	86.0	-1429.4689075788156
156450000	-56986.216483038705	-1505.3314167562928	-55480.88506628241	0.5324465187191687	2020.8072795086782	50.621406059048816	106.59355097742676	13.38909640835842	5.272044152408271	0.28905322473704637	0.18135435222415222	0.19388874411979348	0.33570367891901115	0.9308268897624876	0.7328255829359089	8.612601006352575E-4	0.7631876348081459	8.612601006352562E-4	0.7631876348081441	1.30962468968288	2.2285698038002284	0.283084894365168	0.4740725879038926	1.6479531687033342	0.8059099953947927	0.02532532150146929	0.3953178697121877	0.3937958349865729	0.22147625799370288	0.30152893853360446	0.3748106700408437	0.9657930433541451	1.5003394669363066	0.8233521781571584	1.0	0.0	1.0	0.0	1.0	1.0	1.0	1.0	1.0	1.0	1.0	1.0	1.0	1.0	1.0	13.0	-55053.40523077984	0.0	0.0	93.0	-1438.3362245845399
156460000	-56963.79232867957	-1516.881074979787	-55446.911253699785	0.5766528260612198	2020.763073201336	50.51979223521764	109.7851477531345	13.54075669724714	5.017230124941492	0.2864878748021997	0.17996339385199533	0.19577060217922843	0.3377781291665797	0.6673165010471807	0.7583794803906064	9.077810385032433E-4	0.9449002520545653	9.077810385032448E-4	0.9449002520545646	1.160485129070825	0.14031342729841537	0.2590394267229335	0.3689172310775046	2.557993301457826	1.5067862984940643	0.605969668322305	0.37725430914830005	0.1705944641235479	0.38476436081440885	0.8485810417564903	0.6035477608294259	0.9157468680971165	1.6152091881591548	0.7333926806995332	1.0	0.0	1.0	0.0	1.0	1.0	0.0	1.0	1.0	1.0	0.0	1.0	1.0	1.0	1.0	11.0	-55037.55695937722	0.0	0.0	96.0	-1445.502053422708
156470000	-56938.73385789013	-1512.5365026325942	-55426.19735525754	0.6231646007049013	2020.7165614266924	50.81315952924605	142.7049083074546	14.482881450842886	5.213422360270105	0.29471221967699285	0.17865463828720218	0.1965304024208684	0.33010273961493974	0.9729891182687835	0.7845838788667455	8.905003265885028E-4	1.030444275794019	8.905003265885017E-4	1.0304442757940175	0.24666263017027912	0.6599351563630043	0.4510887228534147	0.024593337841529925	0.9766106120149548	1.2926396525927701	2.881554542408885	0.4317886364319268	0.4915997704733855	0.34402813559908335	0.6445875418173115	0.5866351022927933	0.2420272959423648	1.1717011065974634	0.8654152404426609	1.0	1.0	0.0	0.0	1.0	1.0	0.0	1.0	0.0	1.0	0.0	1.0	1.0	1.0	1.0	10.0	-55034.85204671464	0.0	0.0	90.0	-1438.6521829819424
156480000	-56918.658862413264	-1513.843997089735	-55404.814865323526	0.5090653736431962	2020.8306606537542	50.811748856104515	135.62381291564554	14.270010661610582	5.149275343723804	0.2885743159024194	0.18052463300102262	0.19378661557553312	0.33711443552102804	0.9776783048522197	0.7823809524383751	9.23450327051664E-4	0.879279053724128	9.234503270516638E-4	0.8792790537241288	0.7746227775868726	0.6703867659937502	0.18335493496743177	0.5004179746850955	1.699771483262366	1.3408790772261143	1.7006311367609088	0.9058191290291091	0.3127636874541253	0.6375105536638535	0.03914772436168389	0.5284005146824594	1.3760561351569258	1.776393529393583	0.8699494693180053	1.0	1.0	1.0	1.0	1.0	1.0	0.0	1.0	1.0	1.0	1.0	1.0	1.0	1.0	1.0	14.0	-54994.59238363505	0.0	0.0	90.0	-1436.296919012837
156490000	-56931.13365219463	-1513.4255083707544	-55417.708143823875	0.5489308946840356	2020.7907951327134	50.64262474617618	134.23089191372986	14.456105261661696	4.58245469164211	0.2903805073311547	0.18115248519274632	0.19135288722606633	0.3371141202500358	0.6765704750672478	0.7307384996399231	9.008462758987462E-4	0.8483521954129066	9.008462758987448E-4	0.848352195412906	1.1116446639532103	1.016050763517632	0.3940509840437477	0.4638460521127315	3.46952527383684	2.052680494784718	0.5249107594402871	2.1317189692117524	0.5119137328624471	1.031394248039193	0.20912326930193345	0.615894240733207	1.181620469977684	2.4867012313533112	2.4441513236534873	1.0	1.0	1.0	0.0	1.0	1.0	0.0	1.0	1.0	1.0	0.0	1.0	1.0	1.0	1.0	12.0	-55002.995014440436	0.0	0.0	92.0	-1437.0607914254972
156500000	-56920.71442141755	-1496.9334757152574	-55423.78094570229	0.502471672845069	2020.8372543545522	50.57620793575503	138.3917902113992	14.512888187008246	4.922223041845403	0.293281854642856	0.1809200662339776	0.19096162487673465	0.33483645424643493	0.6542328155536982	0.7088837080033978	9.330167815099264E-4	0.8057033102870218	9.330167815099288E-4	0.8057033102870228	1.0572491982885237	0.36315237021950675	0.40609913740250725	0.14709823803750088	2.927272083141617	1.6856810050681477	0.26489059289920475	1.2763733217029123	0.31316603524772907	1.0078682160406265	0.08231678192383733	1.133385144091756	1.0380202094636655	2.1021597570468606	1.0709574530150903	1.0	1.0	0.0	0.0	1.0	1.0	0.0	1.0	1.0	1.0	0.0	1.0	1.0	1.0	1.0	11.0	-55010.55389777757	0.0	0.0	91.0	-1429.8057281309577
156510000	-56944.99917030866	-1489.4255369558543	-55455.57363335281	0.5273765959093174	2020.812349431488	49.95570415285004	143.75204980422777	14.804726287289345	4.829569626419586	0.2914462271134753	0.18098566394744572	0.18874536079525145	0.3388227481438308	0.8454596137272969	0.7475172447644304	9.224617570631919E-4	0.6996756319893895	9.224617570631922E-4	0.6996756319893909	1.1625756511077432	0.7488229412091414	0.718729610476766	0.4082066878893675	2.131905110515315	2.2727201722037638	0.27110737297974236	0.8084774031575555	0.07077942754764459	0.977054207488421	0.18153452156535552	1.3021691969417295	1.4243682539798632	3.482824649832563	1.4464494279227957	1.0	1.0	1.0	1.0	1.0	1.0	1.0	1.0	1.0	1.0	1.0	1.0	1.0	1.0	1.0	15.0	-55037.837593145305	0.0	0.0	89.0	-1415.2382829833089
156520000	-56884.65122905872	-1480.4536013326608	-55404.19762772606	0.49755581411496796	2020.8421702132823	50.19881989905184	120.57758968480441	14.371397215206516	4.77223759312474	0.2902850022982355	0.1791845463710967	0.19121397927307773	0.3393164720575933	1.2277432665980894	0.8053337425822691	8.821329800747311E-4	0.8085330966868713	8.821329800747316E-4	0.8085330966868716	0.6484389347153294	2.1294461906731406	0.27266224881029555	0.33035946865232424	1.795579615556964	1.8400748099164403	0.058162434375106147	0.6022685653639842	1.1020971450811186	0.772959239401583	0.46401115757978634	0.16241261943935864	1.1568939882080038	1.5848902743211022	0.8259257556095011	1.0	0.0	1.0	0.0	1.0	1.0	1.0	1.0	1.0	1.0	1.0	1.0	1.0	1.0	1.0	13.0	-55007.780657926254	0.0	0.0	86.0	-1408.8880833951405
156530000	-56901.43224222257	-1488.2428809269998	-55413.18936129557	0.5006893337479424	2020.8390366936494	50.89808397958651	151.26976474045884	15.003868569655085	5.813343719663022	0.29366697725201363	0.18117153778236403	0.18905520406694395	0.3361062808986816	0.7088675997951184	0.7426109713459985	9.294227857847093E-4	0.8876176193673495	9.294227857847104E-4	0.8876176193673491	0.8880778702604858	0.5152925757706351	1.205291081683548	1.5912923110520838	1.072352586653352	2.262276457600753	0.40773502647653076	0.5534731938727769	0.18446762292189003	0.43285477724774757	3.0010291429362748	0.43416317665451204	0.5061148490138143	1.2466735547373526	0.9483250195311701	1.0	0.0	1.0	0.0	1.0	1.0	0.0	1.0	1.0	1.0	0.0	1.0	1.0	1.0	1.0	11.0	-55015.18013641638	0.0	0.0	91.0	-1415.8259024266488
156540000	-56910.36188653474	-1497.956456329477	-55412.40543020526	0.5312586075491924	2020.808467419848	51.61958309909506	147.68140475462917	14.80091748560824	4.676983986469939	0.28965387654583474	0.17808449208949	0.19314650114588183	0.3391151302187965	0.6996836090248003	0.7589134532774121	8.548473376022125E-4	0.9238759129003582	8.54847337602213E-4	0.923875912900358	1.6389514084535577	2.526532743487738	0.49123124700891746	0.42376540071258123	2.1606757251849773	0.3160739936601942	2.5303049729920644	2.0346723053762465	0.5424198916179589	0.8910241389294937	0.32531456889975247	0.7253033609604671	1.5155996567930865	1.8452445912834476	1.1630261113769227	1.0	0.0	1.0	0.0	1.0	1.0	0.0	1.0	1.0	1.0	1.0	1.0	1.0	1.0	1.0	12.0	-55031.71344692451	0.0	0.0	86.0	-1417.1738841112738
156550000	-56884.665750598084	-1475.3165218028196	-55409.34922879526	0.5054122435298661	2020.8343137838674	50.841955283876	178.7797686627188	15.774296396505044	4.77613738977854	0.2874974644514847	0.18196490949300062	0.19224425959645447	0.33829336645906327	0.6013070899787203	0.7332644685328782	8.845427338584969E-4	0.685200033264454	8.845427338584966E-4	0.685200033264454	1.43247913107419	0.6290913466597435	0.4139555371018288	1.0664889086505156	1.789723393467777	1.0808054449072024	1.0093982551365868	2.1980400790748	1.6056617867755656	1.5658293721428556	0.6629224829110266	0.906942111795398	1.135971073606279	1.7648568181890076	0.4390847555198908	1.0	0.0	1.0	0.0	1.0	1.0	0.0	1.0	1.0	1.0	1.0	1.0	1.0	1.0	1.0	12.0	-55027.777141257495	0.0	0.0	77.0	-1408.9253795268128
156560000	-56885.98875364295	-1488.2130946930886	-55397.77565894986	0.5359084333316637	2020.8038175940655	51.92669275493077	162.7439172040001	15.098414653421962	5.802433889233221	0.28623858323903917	0.18154395009425003	0.1926803155096229	0.3395371511570908	0.5896530727496964	0.7023597801042201	8.143710722490974E-4	0.8608649654945622	8.143710722490978E-4	0.8608649654945624	2.1675809966522643	0.49879907386429484	0.6684201342322633	1.7691108941162328	0.6655032329947336	1.072163003293798	0.9078430706378474	0.37293466934642966	0.7802619368292055	0.9901798637716023	0.4090027306983052	0.6470897620189847	0.6880337297774537	1.380077143181066	0.5670418601326932	1.0	0.0	1.0	0.0	1.0	1.0	0.0	1.0	0.0	1.0	1.0	1.0	1.0	1.0	1.0	11.0	-55025.20990729244	0.0	0.0	81.0	-1418.1301260796492
156570000	-56877.82102103352	-1455.7478977848891	-55422.07312324863	0.5727213118292864	2020.767004715568	50.5819582174446	142.46036087564133	14.965477106928807	5.894574363495656	0.2896449811607965	0.1762699505457273	0.19252482455143616	0.3415602437420429	0.9109274410519456	0.7562508226736515	8.823585638068714E-4	0.7038501752342042	8.823585638068719E-4	0.7038501752342031	1.2765813085654936	0.0218794638673581	0.6171647620888291	0.5568798357352975	0.962725338938263	0.6640791481665601	0.8944164315896604	0.815652988652025	0.1407176875551217	0.96266329044851	1.0444658524789714	0.8729132647857085	0.9577230083040311	1.0569781429907985	1.2682236715349535	1.0	0.0	1.0	0.0	1.0	1.0	0.0	1.0	0.0	1.0	0.0	1.0	1.0	1.0	1.0	10.0	-55025.278312702525	0.0	0.0	87.0	-1397.9499116075842
156580000	-56872.00261782914	-1450.494392470087	-55421.50822535905	0.5129375590189525	2020.8267884683783	50.02240823596679	185.2393893622339	16.05710758112163	4.9388422579865825	0.2930726252836381	0.18236232937041819	0.19030928551889345	0.33425575982705313	0.6386535939379845	0.7468968967500973	8.914087630422558E-4	0.7026574340844864	8.914087630422543E-4	0.702657434084486	0.6214598208487639	0.10661149136142187	0.7171757586541219	1.6513259859124105	0.7732517818231298	0.9179975587496482	1.7908584896429307	0.30290838704090495	0.3690499957004409	0.6303427251031338	0.32958143858435046	0.7579709633954832	1.2180473440834143	1.5270019739794476	0.4239101740697617	1.0	0.0	1.0	0.0	1.0	1.0	0.0	1.0	1.0	1.0	0.0	1.0	1.0	1.0	1.0	11.0	-55036.20532440611	0.0	0.0	80.0	-1391.488060420121
156590000	-56905.435951286185	-1464.5368496481767	-55440.89910163801	0.496823740665549	2020.8429022867317	50.755099215232114	149.77810104878884	15.010551024711251	4.965903072455539	0.29342467504665415	0.1775694931086289	0.1921584708035535	0.3368473610411663	1.503552767836632	0.7930120364537263	8.472688430161939E-4	0.7203857167944253	8.472688430161959E-4	0.7203857167944261	1.6156900309086162	0.5468213183378852	1.829047238671899	0.1619710399006561	0.9889999005030089	1.2524550382802722	3.346058977962674	1.262367966862779	0.48331633106227484	0.37521023553808286	1.2962281643086762	0.846265129559365	1.6067553506188272	1.401328014396644	1.0837731217904496	1.0	0.0	0.0	0.0	1.0	1.0	0.0	1.0	1.0	1.0	1.0	1.0	1.0	1.0	1.0	11.0	-55040.737266827746	0.0	0.0	85.0	-1396.6375032959065
156600000	-56890.393171468706	-1462.8813462486376	-55427.51182522007	0.5090336909025206	2020.8306923364948	50.748936526242225	167.4644126517314	15.341462759009088	5.2814133446182066	0.2896167135819978	0.17957444911655177	0.1955489089830872	0.33525992831836615	0.6649984830928612	0.7413280588317145	9.019335364913293E-4	0.9675180661363866	9.019335364913319E-4	0.9675180661363898	0.9078183007555561	0.6927106048488874	0.4100613998893843	0.2746917552573816	1.0810268836849972	1.0407529797194985	0.1911948407739097	0.6407244507375331	0.47858414100459334	0.48853561912272286	1.6983008083411808	0.47649141448740007	1.7273909631300783	1.7136408667683942	0.21389767276643679	1.0	0.0	1.0	0.0	1.0	1.0	0.0	1.0	1.0	1.0	0.0	1.0	1.0	1.0	0.0	10.0	-55040.49767460749	0.0	0.0	90.0	-1391.9915531983393
156610000	-56914.77486775635	-1481.4708673078553	-55433.304000448494	0.5392593551488678	2020.8004666722484	51.392492542478145	186.17258177528498	15.89735719489558	5.33202742409987	0.2907966668752147	0.18081922209489054	0.19183164818445347	0.33655246284544416	1.2276144036614598	0.7758696492721537	8.576208036566978E-4	0.9985153184266088	8.576208036566975E-4	0.9985153184266063	1.6412202073085778	1.0313757822434497	0.38783964355516604	1.8426746612108047	1.7052747578000453	1.2089398667056568	1.2417488190285082	0.7265034299812925	0.7007972573484244	0.3679946136437622	1.0419728252642548	0.4576151408963223	2.1565763060632452	1.529483077463733	0.6519492727315928	1.0	0.0	1.0	0.0	1.0	1.0	0.0	1.0	1.0	1.0	0.0	1.0	1.0	1.0	1.0	11.0	-55026.29542131436	0.0	0.0	87.0	-1400.291198495621
156620000	-56906.69317333566	-1486.3656562552194	-55420.32751708044	0.4830684952834237	2020.8566575321138	51.46237812059258	158.4527611823855	15.3787129799961	5.2258735313987925	0.29098037117782144	0.17912001494999946	0.19440055395932776	0.3354990599128543	0.8562106447449137	0.7391083726480091	8.859846090461782E-4	0.9434806629528406	8.85984609046179E-4	0.9434806629528417	0.5306775069005887	1.0615899054899183	1.9224815331811707	0.3738949467930474	2.212771854353961	0.7487898676751299	0.13174921602081427	0.5409674916398416	0.7626065043423971	1.2566089804640521	0.01710441401722452	1.6277568577981103	1.9994361847618702	2.55676976522785	0.012594382937555663	1.0	0.0	0.0	1.0	1.0	1.0	0.0	1.0	1.0	1.0	0.0	1.0	1.0	1.0	0.0	10.0	-55012.10072456302	0.0	0.0	90.0	-1412.0097475177847
156630000	-56921.08490792129	-1488.2907791786956	-55432.7941287426	0.46850437661475536	2020.8712216507827	51.4086633514778	165.18280339101509	15.280305534810832	5.231540856785329	0.2920774887734378	0.17686089098964042	0.19247047218150604	0.3385911480554187	0.4539147369280661	0.6669596964992186	9.13109086615586E-4	0.8068585301668179	9.13109086615584E-4	0.8068585301668149	0.20069255929935323	0.6957824815613847	0.31767681984236784	0.58605614054479	1.86972866966833	1.6728434827653986	0.37296774099234975	2.4564456332357367	0.9833158333840821	1.1890524675594685	0.07556878424124822	0.5890098996744173	2.748655577517965	3.336660293987809	0.16263272411132246	1.0	1.0	1.0	1.0	1.0	1.0	0.0	1.0	1.0	1.0	1.0	1.0	1.0	1.0	1.0	14.0	-55032.97392811533	0.0	0.0	85.0	-1410.8675669755569
156640000	-56925.8481072269	-1480.2008135913359	-55445.647293635564	0.514250102786603	2020.8254759246108	51.04108300506856	181.9296475496866	15.811155313615224	5.159958539756166	0.2934219079948268	0.17816808135532594	0.19009274057046702	0.3383172700793831	1.2134673631491713	0.786146905699243	8.91496585671581E-4	0.735738904185378	8.91496585671579E-4	0.7357389041853754	1.3516721708175579	1.624617029651889	1.297418414179415	0.7852630009496537	1.6364005459766762	1.9016809532233356	0.13128347609251723	0.8461377776494385	0.380422456714811	1.1963317947889385	0.1487131390607222	1.0801971310826606	1.8002460784005914	1.4582906875675192	0.352941941371536	1.0	1.0	1.0	1.0	1.0	1.0	1.0	1.0	1.0	1.0	1.0	1.0	1.0	1.0	1.0	15.0	-55040.93984945591	0.0	0.0	84.0	-1403.741640926179
156650000	-56892.37154806562	-1455.636519538971	-55436.735028526644	0.4578278845631159	2020.8818981428342	50.882234502088295	205.88929147509623	16.05532159079549	5.363547441860012	0.2902321258372497	0.18281195674553974	0.19008538950800855	0.33687052790920496	0.5285534674263648	0.728061539039373	8.812594824997443E-4	0.6971215846961075	8.812594824997421E-4	0.6971215846961051	0.11584864481899367	0.4156568202202297	0.6427424166346268	0.5120298943802316	1.0177682629476346	0.2562816674844384	0.0021038203866127897	0.7889635280846296	0.5128112417926509	0.49441544605926946	0.1213635061025577	0.04205590584095084	1.356035752741352	0.9238381454567954	0.3541388483987573	1.0	1.0	1.0	1.0	1.0	1.0	0.0	1.0	1.0	1.0	1.0	1.0	1.0	1.0	1.0	14.0	-55026.21870239615	0.0	0.0	82.0	-1393.5778313793035
156660000	-56910.050179399615	-1465.8395284818519	-55444.21065091776	0.45170420092294944	2020.8880218264744	50.094756901747125	190.53544156851672	16.069936557261794	4.823974252985568	0.29110398908912744	0.17732825527870635	0.19439238043180868	0.33717537520036045	0.5123173446619979	0.6783647689809946	9.008185465501045E-4	0.7955556274426496	9.00818546550104E-4	0.7955556274426507	0.3304901517499374	0.2992238724495941	0.03846815239542165	0.3148786895425785	1.48491255784376	0.6221686511801452	4.990572249242563E-4	0.8236481358774356	0.18044632026482255	0.4610774611730776	0.4986407874148149	0.7574691212789147	0.756791846684952	3.1627043100104943	0.5684263923564076	1.0	1.0	0.0	0.0	1.0	1.0	1.0	1.0	1.0	1.0	1.0	1.0	1.0	1.0	1.0	13.0	-55039.85200765196	0.0	0.0	87.0	-1399.403259506048
156670000	-56916.08009325811	-1472.2172518888945	-55443.86284136922	0.4908560974413725	2020.848869929956	50.5132508006686	162.76642524632004	15.221273373348446	5.830051259431702	0.29346969102402204	0.17925251853465018	0.19125862530523213	0.33601916513609853	0.8675632063849276	0.7709078056726502	9.228480346540648E-4	0.7053005948806337	9.228480346540644E-4	0.7053005948806325	0.4579652083460889	0.403927642638169	0.6730321944852574	0.1101905655941271	1.2988412813100843	1.0074110342333	0.0772778056386844	0.9277618098600179	0.3087522582553238	0.29056590636114127	0.8159130299348099	0.26861429425308025	0.9393426724764791	2.232179231989411	0.16369253668852413	1.0	1.0	1.0	0.0	1.0	1.0	1.0	1.0	1.0	1.0	1.0	1.0	1.0	1.0	0.0	13.0	-55025.23356303825	0.0	0.0	88.0	-1409.5809362060834
156680000	-56932.472789732514	-1504.0926782981035	-55428.38011143441	0.5321169826884239	2020.807609044709	50.86553118040137	173.28321020374176	15.428768688382506	5.199999813118906	0.29620326973658645	0.17865305153495284	0.1935186619857169	0.3316250167427467	0.6141050833048379	0.7277032375701565	8.491956779212944E-4	0.8411269501345644	8.491956779212935E-4	0.8411269501345645	0.9371250110490968	0.8129970360353557	1.7495982606253846	0.14937643327832573	2.3276732925198287	1.687785793077802	2.9068437170466956	1.7068874979964965	1.8109422905732722	0.5099186560360763	1.0953315972727944	1.3054209220848014	1.8494707886934745	3.62291768450155	1.0472153607075765	1.0	1.0	1.0	0.0	1.0	1.0	0.0	1.0	1.0	1.0	1.0	1.0	1.0	1.0	1.0	13.0	-55027.13309205311	0.0	0.0	87.0	-1421.2786596388228
156690000	-56929.052594754336	-1484.7019176008798	-55444.35067715345	0.4569591886201591	2020.8827668387771	50.333309456920794	140.8854228063688	14.660526458233768	5.081090607746143	0.2951380905435548	0.1778562937930385	0.18743269620875722	0.3395729194546524	0.25631944889767955	0.6134845757998131	9.414594121518384E-4	0.9377645266115741	9.414594121518388E-4	0.9377645266115731	0.5647627519749542	0.4671066764935554	0.5059823083535846	1.0791161175874988	0.5975408836296703	0.24591096017946157	0.2451633450340645	0.5301437996404789	0.5221243586646753	0.831193478306418	0.5518804272844355	0.20175168234312818	1.5412762081841207	0.7583262064252455	0.21486137362902158	1.0	1.0	1.0	0.0	1.0	1.0	0.0	1.0	1.0	1.0	1.0	1.0	1.0	1.0	0.0	12.0	-55041.877823510644	0.0	0.0	90.0	-1415.4829556036996
156700000	-56918.395276875766	-1475.0310483623698	-55443.3642285134	0.46235632605861426	2020.8773697013387	49.83474682486745	191.90078422545423	16.11403797426242	5.181233426244068	0.2919760595897363	0.1816061638514588	0.19192004444860292	0.33449773211020484	0.721011775857641	0.757881099215238	9.200908568919703E-4	0.9687109636672245	9.200908568919695E-4	0.9687109636672274	0.41019167552564545	0.23959609225173278	0.3222022518635899	5.818912643653595	0.4910985461216995	0.8790357654731626	1.3438507900163494	0.41873310789035567	0.6192945007212911	0.3491599738575584	0.3695243114463455	0.8596592850988344	1.0671707745633006	1.0130413558534794	0.07193740877158691	1.0	1.0	1.0	0.0	1.0	1.0	0.0	1.0	1.0	1.0	1.0	0.0	1.0	1.0	1.0	12.0	-55025.589873233905	0.0	0.0	91.0	-1398.0195300799924
156710000	-56938.61651779069	-1474.7068220576525	-55463.90969573303	0.5353679704662422	2020.804358056931	49.54571704953132	118.43822843390203	14.469361865200462	5.081392890044151	0.29092554079274185	0.18048593497335913	0.1959703633036937	0.33261816093020813	1.0824982951393143	0.7990818252666092	9.490217431744969E-4	0.9350578647789132	9.490217431744972E-4	0.9350578647789136	0.7783488408747887	0.8635707168818614	0.7019546566568768	6.490078818234521	1.6843114332584037	1.2972856874326941	1.161492226065537	0.4861799939769374	0.7395683256369938	0.5088855000262166	0.2730167382418665	0.1977530036501545	0.8236511466997354	1.4330061378978574	0.8557096000737475	1.0	1.0	1.0	0.0	1.0	1.0	0.0	1.0	1.0	1.0	1.0	1.0	1.0	1.0	1.0	13.0	-55056.57044560076	0.0	0.0	87.0	-1392.9934987350496
156720000	-56897.55214176135	-1449.937602476167	-55447.61453928518	0.512040434481072	2020.8276855929162	49.53409857439817	167.30327859850314	15.581898877895998	5.395314341478129	0.29438430603407517	0.173469797561238	0.1947613276900026	0.337384568714687	1.347424842383525	0.7795784210201657	8.871630928613902E-4	0.7782715964278957	8.871630928613896E-4	0.7782715964278959	0.997688782818323	0.5072369697645647	0.5345475066829276	1.0316038789539264	0.8817806960405579	0.780207790324208	0.20051718390858914	0.8517274609949096	0.9550123300522644	0.5225105630412067	1.0155518810799795	0.3429511302740492	0.9283035967542842	1.5160801896515537	1.6485643885452161	1.0	1.0	1.0	0.0	1.0	1.0	1.0	1.0	1.0	1.0	1.0	1.0	1.0	1.0	1.0	14.0	-55032.90803154676	0.0	0.0	82.0	-1378.1383585988076
156730000	-56899.02146050126	-1451.0293181586724	-55447.992142342584	0.4962929196918388	2020.8434331077056	48.91521814771819	142.9574106659306	14.636220823642294	5.184497621427814	0.29002409596807605	0.1815883063623792	0.19516795678750265	0.3332196408820449	0.6100749818764986	0.7259482964153375	9.771567238412867E-4	0.7192236456313528	9.77156723841287E-4	0.7192236456313517	0.6992190056964267	0.46124513692117075	1.2424939548500593	0.7317235380481784	1.2407571489192393	0.9420063499451545	2.497065664139562	0.9551837509083707	0.9441180243568627	0.8907840799516548	0.5953642032487529	0.5614586130219548	1.3393568350354945	2.425806276411331	0.2706836770531961	1.0	1.0	1.0	0.0	1.0	1.0	0.0	1.0	1.0	1.0	1.0	1.0	1.0	1.0	1.0	13.0	-55043.25433957021	0.0	0.0	89.0	-1383.812250300862
156740000	-56880.67647468279	-1433.4452362892484	-55447.23123839354	0.5154265681410978	2020.8242994592563	48.497717665450956	141.1058120724024	15.167996466982217	5.431875832621564	0.29607498573976426	0.17797526859095114	0.19039710295567075	0.33555264271361673	1.0970950812369227	0.7922003784873198	9.853240945904662E-4	0.8618304926804483	9.853240945904677E-4	0.8618304926804482	0.8252868704616692	1.3493176096917252	0.8383042665462846	0.6447994225621222	0.6696970619609937	1.1250936472373225	2.0520518339954794	1.197866128395905	0.2923025922564739	0.9187948753787248	0.26004777520373956	0.350497651216474	1.5678667716267334	3.4527243306840742	0.7323428802568595	1.0	0.0	1.0	0.0	1.0	1.0	0.0	1.0	1.0	1.0	1.0	1.0	1.0	1.0	1.0	12.0	-55049.84360175127	0.0	0.0	84.0	-1360.4509466019813
156750000	-56869.69397239797	-1433.9327278351623	-55435.761244562804	0.5053081155297816	2020.8344179118676	47.769250503453534	128.47626070677524	14.45447127602096	4.924454933813821	0.28993941522402766	0.18002036123311546	0.1899581196410272	0.3400821039018325	0.9984415877968973	0.7840132904143934	9.118059364118192E-4	0.9437597018611134	9.118059364118214E-4	0.943759701861114	2.050854869505238	1.8807064315119808	0.5220502987345065	0.35601577400358425	1.4283847913241763	1.9970303806330134	0.6601225715417769	1.0598845289786696	0.9932298403635431	0.6394831876685049	0.6359683518520479	0.7417886486054873	2.193139749488856	2.533724872105665	1.0420739644050616	1.0	0.0	1.0	1.0	1.0	1.0	0.0	1.0	1.0	1.0	1.0	1.0	1.0	1.0	1.0	13.0	-55037.52365891452	0.0	0.0	89.0	-1353.1328165143284
156760000	-56828.841168969186	-1394.2305603693485	-55434.61060859984	0.4970726108158724	2020.8426534165815	47.09841561228596	143.7920367078159	15.490665312007698	5.2838669246922665	0.2915211120046048	0.17903525083365932	0.1928292404114613	0.33661439675027743	0.8287963742118465	0.7309384734070504	9.442920193156462E-4	0.9484360294826883	9.442920193156464E-4	0.9484360294826882	0.3640374571218484	0.7025246869913757	0.26493157816891505	2.630035697077158	0.3661125207088825	1.0827101828377907	1.256158335435361	0.6636840409452953	0.17954123486761764	0.5571827145916455	0.4573762079864502	0.12393497432618293	0.33446470976471837	0.8236861981404698	0.4157247087414873	1.0	0.0	1.0	0.0	1.0	1.0	0.0	1.0	1.0	1.0	0.0	0.0	1.0	1.0	1.0	10.0	-55040.18530830438	0.0	0.0	87.0	-1329.3804506555741
156770000	-56845.17945050281	-1400.1302487256633	-55445.04920177715	0.5278597780923557	2020.811866249305	47.354803789805324	112.71651311842538	14.95193075371196	5.420390675979317	0.2885782027659405	0.18059864310935686	0.1907101210866067	0.34011303303809887	0.7063067536833387	0.73280879498583	9.936029704171435E-4	0.9744432915542548	9.936029704171445E-4	0.9744432915542534	1.9334820143092324	0.0048706236456556185	1.0340027615410339	2.297582687794811	1.6961188656917645	1.7869374250789067	0.13509401607765867	1.4963763584850467	1.5029697205200838	1.3165626884190997	0.3370243763712264	0.39528244312497757	1.2240279194285484	1.4492220940775355	1.0649023266089308	1.0	0.0	1.0	0.0	1.0	1.0	0.0	1.0	1.0	1.0	1.0	0.0	1.0	1.0	1.0	11.0	-55055.75314113842	0.0	0.0	83.0	-1324.6412568785504
156780000	-56839.555944238076	-1394.3212499619658	-55445.23469427611	0.4992398566713485	2020.840486170726	47.37957690566393	139.18006130636405	15.763571687441091	5.061394368286734	0.2899846874073958	0.18169904647949595	0.18952972139783597	0.3387865447152751	1.1114250156971188	0.7731520445238469	9.715165889978354E-4	0.8555937842762092	9.715165889978346E-4	0.8555937842762064	0.6820663560603323	0.014201176519284058	1.2961021215927637	1.1000927326205845	1.3403920433679444	2.1367974722874234	0.013494313800899516	1.1440756976487103	0.06024952732439948	1.901023199169557	0.11980678795607182	0.46687348100810994	3.4703235750095245	1.6414642779909219	0.6335987480914268	1.0	1.0	1.0	0.0	1.0	1.0	0.0	1.0	1.0	1.0	0.0	0.0	1.0	1.0	1.0	11.0	-55041.83193747874	0.0	0.0	86.0	-1325.2263952247527
156790000	-56832.83746061767	-1382.91941030102	-55449.91805031665	0.5270921763974845	2020.8126338509999	47.684336259054135	130.20304410681135	14.983950378844012	5.185086325839918	0.29516623412146126	0.17402789392260165	0.190710012091469	0.3400958598644709	1.1362148893687072	0.7851937612199962	9.096818938466024E-4	0.7695854831148421	9.096818938466014E-4	0.7695854831148419	0.6632499182627013	0.9984131503270185	1.0714479130324142	1.532932832740869	1.1747157737797496	2.4281810931613257	1.4395514166025714	0.47182940754617914	0.7585276121716774	1.4151561520901599	0.8732968972419942	0.46144571823574143	1.878343001809268	4.1329306688313965	1.3845901546577544	1.0	0.0	1.0	0.0	1.0	1.0	0.0	1.0	1.0	1.0	0.0	0.0	1.0	1.0	1.0	10.0	-55034.65178689503	0.0	0.0	89.0	-1315.2064069135506
156800000	-56832.49965378138	-1387.2189319304334	-55445.28072185095	0.46309112472971226	2020.8766349026675	47.427637639323265	161.7663972904809	16.154200862668393	4.795037835493356	0.2887260972074205	0.18082969062023993	0.19335579469255632	0.3370884174797862	0.916771462426198	0.8087253891766002	9.264084696526885E-4	0.739496333261646	9.264084696526855E-4	0.7394963332616459	0.8091158732005801	0.7974860748650188	0.9030424034902496	0.14419024956900658	1.4270798049193851	0.5632722036761578	0.14946382373171213	0.7717454728893715	0.3674066540175336	1.240465371294545	0.341483947479705	0.4499956382726866	0.5674620998620691	1.2026117373526504	0.9354959984077824	1.0	0.0	1.0	0.0	1.0	1.0	0.0	1.0	1.0	1.0	1.0	0.0	1.0	1.0	1.0	11.0	-55062.90978568042	0.0	0.0	80.0	-1329.3224980485973
156810000	-56849.44877841538	-1392.7704667459345	-55456.67831166945	0.47870221212104525	2020.8610238152762	47.24515996187378	107.75628271188688	14.592538232449291	5.068376357199101	0.2885764967418621	0.1783107413504125	0.1931530111949767	0.3399597507127517	0.6143020789282394	0.7544451681202021	9.562856504525037E-4	0.8069717500032123	9.562856504525042E-4	0.8069717500032149	0.5260067152190402	0.7453180329619952	0.9038551936961897	1.9418745188205517	1.422571584328748	2.1720137029820052	0.14682933290408035	0.7411034096747813	0.9169109329621674	1.0700061734701565	1.3193538065639536	0.663932933525816	1.19784867938788	1.7978953378635678	0.5612925062402003	1.0	1.0	1.0	0.0	1.0	1.0	0.0	1.0	1.0	1.0	1.0	0.0	1.0	1.0	1.0	12.0	-55074.20010941723	0.0	0.0	78.0	-1324.9568577898517
156820000	-56851.08319284357	-1405.575792095605	-55445.50740074797	0.5100793906053829	2020.829646636792	47.131620256624004	135.67252788587547	15.442774478681518	5.0248832259791145	0.2917797046154146	0.17427519030824076	0.19568023290316974	0.33826487217317786	0.35508937440914146	0.6234439312123953	9.91841331512285E-4	1.0029631163593842	9.91841331512287E-4	1.0029631163593873	1.4571659731684288	0.23222334793162078	0.7249431330412764	0.43295463746853136	1.1211462369780831	2.2555617499767937	0.28340888014041105	0.8917617363677377	0.4187171027338016	0.5607842716755104	0.740395931393145	0.9604226576922742	2.391095158496113	4.4474587526318965	1.2019244740198987	1.0	1.0	1.0	0.0	1.0	1.0	0.0	1.0	1.0	1.0	1.0	1.0	1.0	1.0	1.0	13.0	-55055.961212941686	0.0	0.0	82.0	-1324.3589763776718
156830000	-56854.673329575824	-1430.6839909969633	-55423.98933857886	0.5183077598114334	2020.8214182675858	48.41429160721572	120.41063915184229	14.751731649495706	5.162200922227764	0.29537870889163026	0.17636487422552147	0.1901236942637993	0.3381327226190519	0.727551715011371	0.7276966117083554	9.368359343551888E-4	0.9623231329178431	9.368359343551895E-4	0.9623231329178408	0.991216682281567	0.05878525101928848	0.8734230479789544	0.04043779151336118	0.9902007594384148	1.9178583628547203	0.007094108493134739	1.298518599489522	0.6208027110576045	1.0627288414536455	0.7951816873741696	0.36030529322173405	1.8644634916545775	1.89916428658636	0.8926834221973343	1.0	1.0	1.0	1.0	1.0	1.0	0.0	1.0	1.0	1.0	0.0	1.0	1.0	1.0	1.0	13.0	-55048.65373918224	0.0	0.0	81.0	-1353.9729933482256
156840000	-56832.170229628464	-1429.7650453492665	-55402.405184279196	0.5438439020859868	2020.7958821253114	48.347281262196944	116.36653878289408	14.466337647984545	5.797901297325429	0.28751006120917094	0.1784211779994826	0.19302074211166534	0.3410480186796841	0.6679819755677575	0.7503040924143828	9.377791510489788E-4	0.6710148203324177	9.377791510489778E-4	0.6710148203324175	0.6409655037952422	0.31895816373858366	1.3800317577603962	0.551128243956252	1.2701072353015521	1.0434445217749253	0.09987543708089686	0.7593732876041981	1.1732648282450764	1.0634530722134474	0.4746250226989395	0.8648856526914258	1.3394518761132566	2.4847946624975816	0.45688844068435314	1.0	1.0	1.0	1.0	1.0	1.0	1.0	1.0	1.0	1.0	1.0	1.0	1.0	1.0	1.0	15.0	-55019.00314025344	0.0	0.0	78.0	-1361.8889044789082
156850000	-56856.8402059966	-1451.758621463114	-55405.08158453349	0.5330858177724332	2020.806640209625	48.817822662852706	113.66026042137334	14.230984526488331	5.162774839362923	0.29152998002991304	0.17989333841271757	0.19372867167398294	0.33484800988338936	1.253380415761031	0.8072467153376555	8.985412291769756E-4	0.8034802625967661	8.98541229176977E-4	0.8034802625967656	1.3043678727771097	0.29250890702839294	0.6939270283324002	0.5084293165780239	0.9329381403202441	1.1692514343211138	0.11435968959817193	0.7795849234075471	0.5427444070460794	0.5238089842000642	0.5239778765201866	0.4005335467398689	1.4153205639173891	1.7698902231916889	1.098449302291407	1.0	1.0	1.0	0.0	1.0	1.0	1.0	1.0	1.0	1.0	1.0	1.0	1.0	1.0	1.0	14.0	-55026.806057414804	0.0	0.0	79.0	-1380.5581306133192
156860000	-56827.779345750525	-1438.777376458256	-55389.00196929227	0.4892603933915688	2020.8504656340058	48.40519388114262	107.84630031746241	14.340243393744505	4.918050017244473	0.29218532332993813	0.18093041152330405	0.19357123962323236	0.3333130255235284	0.6167004460341668	0.7147710665786821	9.395918112939177E-4	0.7304310699967717	9.395918112939182E-4	0.7304310699967709	0.5575989711277883	0.23336040821817267	0.5285575260935764	0.5319212728083342	0.677903461892545	0.6959914981467357	0.9738590587113413	0.5766003404254203	0.14579642637171467	0.17578356079795726	0.23470086946479557	0.3886935537713624	0.4128352872632736	1.1510202966157648	0.9548836750793399	1.0	1.0	1.0	0.0	1.0	1.0	0.0	1.0	1.0	1.0	1.0	1.0	1.0	1.0	0.0	12.0	-55019.45796351669	0.0	0.0	75.0	-1381.720596082725
156870000	-56872.797990593856	-1451.7837968932342	-55421.01419370062	0.4643442842948408	2020.8753817431025	48.73664786755718	98.24210571250724	13.556084731052183	5.425784893853379	0.2929289848142737	0.1830543422581587	0.1909913328073774	0.333025340120193	0.7940033792580139	0.783087652382766	9.379686070994066E-4	0.7927104982787143	9.379686070994064E-4	0.7927104982787126	0.7245366363645086	0.3503467536836395	0.757351986435474	2.151512644066495	0.5397787986446405	0.3456164936700887	0.36511433231985985	0.6168170907228011	0.8631436254801235	1.235743149610353	1.2846001565702365	0.7132824559028503	0.8108846487374749	2.5382426592372784	0.7981568676216859	1.0	1.0	1.0	0.0	1.0	1.0	0.0	1.0	1.0	1.0	1.0	1.0	1.0	1.0	1.0	13.0	-55054.196719650274	0.0	0.0	74.0	-1382.7184315131753
156880000	-56872.95086171095	-1431.9341298755278	-55441.01673183543	0.5207998417522169	2020.818926185645	47.82402057192151	107.46443638103854	14.209956429591976	5.113526511589263	0.29326935793828124	0.18108962825357822	0.1884284748785609	0.3372125389295825	0.4335447693613405	0.6812752748675753	9.245745187237236E-4	0.8484833441219867	9.245745187237254E-4	0.8484833441219892	0.42190292117091355	0.10174678040746148	0.9028740399176247	1.1164944276484612	1.1255174099382907	0.848617725513623	0.840401234463052	0.6081711266525245	0.13242249080031082	1.3867026490313092	1.0206820076967424	0.20221213433607219	1.5345896161876575	2.103320452590649	0.5655358245528498	1.0	1.0	1.0	0.0	1.0	1.0	0.0	1.0	1.0	1.0	1.0	1.0	1.0	1.0	1.0	13.0	-55069.247976062674	0.0	0.0	80.0	-1362.7744433000776
156890000	-56851.603894204374	-1431.7736189863238	-55419.83027521805	0.4961530850592584	2020.8435729423381	47.668445831687876	95.74470395989653	13.588415877870563	4.985334887571415	0.2963037159714175	0.18023581271792496	0.18921053126101547	0.3342499400496449	1.0652263279568523	0.7695455604818313	9.674384640513735E-4	0.8901186563449747	9.674384640513747E-4	0.890118656344975	0.8829649785214768	0.20837751992955572	0.961108239562	0.13256468589382586	0.5531746732451508	0.9008375959180034	0.17243572101352242	0.6115713784913597	0.17825057013848852	0.49503159134481106	1.4482012822663808	0.8880930063691479	1.5420876269518826	1.1174088950533505	0.5433878506116887	1.0	1.0	1.0	1.0	1.0	1.0	0.0	1.0	1.0	1.0	1.0	1.0	1.0	1.0	1.0	14.0	-55046.45366605187	0.0	0.0	76.0	-1359.3413975478634
156900000	-56844.91471222985	-1410.0597944734257	-55434.85491775643	0.4853502446907648	2020.8543757827065	47.77792851274837	107.60578384745133	14.100976437061018	4.577150024274479	0.2913754810722937	0.17679187308797684	0.19573196408241203	0.33610068175732033	0.670480796351096	0.7321467024970582	9.90003730792478E-4	0.6899639647399535	9.900037307924772E-4	0.6899639647399541	0.533288274218572	0.3193051975369573	1.0761276402148159	0.03945423946146755	0.5000535525810578	1.446421560550364	1.777883907215147	1.0041227050533181	0.8279096180120787	0.437791689738662	0.8393129718255958	0.8875026149969318	0.9506728669310132	1.0474221425883852	0.36921061031347263	1.0	1.0	1.0	0.0	1.0	1.0	0.0	1.0	1.0	1.0	1.0	1.0	1.0	1.0	1.0	13.0	-55046.6023057129	0.0	0.0	83.0	-1349.1481788061926
156910000	-56879.413997391275	-1418.570489170874	-55460.8435082204	0.44089819759224275	2020.898827829805	47.286619401483705	110.88641340429781	14.578012621404891	5.345395968922377	0.29220665440948473	0.17687064159131863	0.1937904543770029	0.3371322496221966	0.8940924365914767	0.7529955128201221	9.249854055713766E-4	0.9364102812096602	9.24985405571376E-4	0.9364102812096587	1.159351438596676	0.5385047884677528	1.1194814733859855	0.17365811395267913	1.7949284687698788	1.6461645020587208	0.6325798087639373	0.9551268226820604	0.4346726913008946	1.2670017825040123	0.8745067280074974	0.3712620114641367	1.997231448848027	2.322232315769634	1.127265072652779	1.0	0.0	1.0	0.0	1.0	1.0	0.0	1.0	1.0	1.0	1.0	1.0	1.0	1.0	1.0	12.0	-55073.55347759916	0.0	0.0	82.0	-1343.5782047837433
156920000	-56824.24725447488	-1402.046617345176	-55422.2006371297	0.4529988487903818	2020.8867271786069	47.445623020469746	119.28072678785638	14.918985527219647	5.3241598698803365	0.2859758803737444	0.1840270369147015	0.19125718997973823	0.3387398927318189	0.6990521983187081	0.7659737821911491	9.759948631110981E-4	0.7348945252747947	9.759948631110952E-4	0.7348945252747924	0.3922541589940885	0.3782787834696824	1.2053462360008345	0.9280184659379493	1.4128336375361603	0.807603660250252	3.534131296624727	1.5363096472001019	1.5215244130653753	1.6121343001267057	1.2084490453906487	0.8409810689567621	1.1964268345422258	1.9057492341613302	0.9102047713660723	1.0	1.0	1.0	0.0	1.0	1.0	0.0	1.0	1.0	1.0	1.0	1.0	1.0	1.0	1.0	13.0	-55056.93548457217	0.0	0.0	71.0	-1331.4864859857757
156930000	-56829.04722269087	-1400.9317997078545	-55428.11542298301	0.497544553990631	2020.8421814734068	46.80594681671333	111.92872051761726	14.78329693721299	5.18333399532027	0.29353729258841527	0.17763141995864629	0.18872649741389033	0.3401047900390511	1.7240986178987403	0.8266083882563311	9.187902301271777E-4	0.8451081160720358	9.187902301271751E-4	0.8451081160720354	0.8497248454957687	0.41386732991155745	0.8998774792301484	0.0809681823050012	2.3720775846352655	1.1876849743687514	0.5661264720468862	1.5465725632377032	0.5481493066669088	0.707204690239658	1.081800024779988	0.35493447546910867	0.48826140318483524	0.9807941430602716	0.6364987165068398	1.0	1.0	1.0	0.0	1.0	1.0	0.0	1.0	1.0	1.0	1.0	1.0	1.0	1.0	1.0	13.0	-55057.700022660305	0.0	0.0	79.0	-1330.335150344962
156940000	-56834.47775150829	-1394.4796708352994	-55439.99808067299	0.47485394040685186	2020.8648720869905	46.83669182638779	121.88706150867266	15.004580819203415	4.7478687039303065	0.2920934034043844	0.17990708561894633	0.18917654611179865	0.3388229648648736	0.7596326738666621	0.7506833495114305	9.44884108829725E-4	0.6747597168792018	9.448841088297254E-4	0.6747597168792009	1.1637880031308174	0.1681107350294517	1.7021099425957162	0.23764617589348028	1.3505910787806965	0.9657987957265933	0.09813416696981221	1.3447893908386686	0.4295473429184926	1.182025078572716	0.1949761988072228	0.4489067177594824	0.7914579079778631	1.6673425029145397	0.46265672662484514	1.0	1.0	1.0	1.0	1.0	1.0	0.0	1.0	1.0	1.0	1.0	1.0	1.0	1.0	1.0	14.0	-55059.933139099856	0.0	0.0	75.0	-1331.8544246715467
156950000	-56873.8678522892	-1413.940654546866	-55459.927197742334	0.48854218384087666	2020.8511838435566	47.069853195796945	123.79349718598957	14.912200810940723	5.17823849260453	0.2909840256409825	0.18154244812282108	0.19431284859741801	0.3331606776387813	0.7424310525659353	0.7654872988371552	9.869445472450195E-4	0.8540937812508651	9.869445472450184E-4	0.854093781250865	1.3920997705008493	1.3082351915298334	0.4858642753620828	0.8022535242272602	2.1618578709183107	0.7631558409893509	1.1500892239219835	1.5937426323715222	0.6999766884100048	1.0738397372766375	0.05301007915519203	0.7540822402310138	2.8706641654033067	3.4189260933113483	0.17357566852727513	1.0	1.0	1.0	0.0	1.0	1.0	0.0	1.0	1.0	1.0	0.0	1.0	1.0	1.0	0.0	11.0	-55082.106595471596	0.0	0.0	79.0	-1343.3297745809577
156960000	-56857.943903698884	-1405.6702651171397	-55452.27363858175	0.49249796142675134	2020.8472280659705	47.50110430623328	106.50291296666306	14.111862003381939	4.982301723335898	0.28921970907679934	0.17796523434306746	0.19619006292758018	0.33662499365255594	1.1944889885720829	0.7892550547978449	9.278020560685891E-4	0.7412380299275472	9.278020560685909E-4	0.7412380299275483	0.3420492337745403	0.3616837284767597	0.3778494407607108	0.13906262055850557	1.1716494712987455	0.7708658169297189	1.335578636161052	1.2153372052787548	0.523776137270937	0.6709014843000347	0.014107777944080942	0.49970659744589685	1.0904573027756779	1.1008088101908746	1.1707914788907574	1.0	1.0	1.0	1.0	1.0	1.0	0.0	1.0	1.0	1.0	0.0	1.0	1.0	1.0	1.0	13.0	-55083.75923566298	0.0	0.0	77.0	-1342.5939550775647
156970000	-56876.925507317785	-1412.4526594668728	-55464.47284785091	0.5397208642961665	2020.800005163101	47.07206277241198	99.04360633523176	14.133365399292243	4.663921858090525	0.29196405261859754	0.18499391898408665	0.1876405555399409	0.3354014728573778	0.8107235625073372	0.750576918982136	9.758862388758052E-4	0.9508762543149376	9.758862388758053E-4	0.9508762543149368	1.1556317376326248	0.8431117129067146	0.35643040114935864	0.10013820002658956	1.44034644373458	0.8711854789797714	0.4425592253545865	1.1925919514380174	0.4562125223496197	0.8955733702846442	0.4302758283774001	0.5550864575087414	1.3903062147446261	1.4940651756760137	0.4100932140386525	1.0	1.0	0.0	1.0	1.0	1.0	0.0	1.0	1.0	1.0	0.0	1.0	1.0	1.0	1.0	12.0	-55078.6826454931	0.0	0.0	83.0	-1341.8243465995267
156980000	-56886.26079129149	-1425.841357947367	-55460.41943334413	0.621958953617257	2020.7177670737801	47.41176024317949	87.78322713639487	13.448866585040076	5.051975738536971	0.29424772907700775	0.17822323336160317	0.19159611915281377	0.33593291840857825	1.7341621610234597	0.8095389014160205	9.389398369901473E-4	0.9226361986064775	9.389398369901494E-4	0.9226361986064795	0.6965418577025918	0.58825586378641	0.6849526153394271	0.20690373260404707	1.8960836853117247	0.5642059455182494	0.6043055350125052	0.6631134308476974	0.115836879150942	1.3649863042244141	1.0764737040644174	0.3408073356695387	0.9240292216185976	1.0985200701249993	0.9614988364767626	1.0	1.0	1.0	0.0	1.0	1.0	0.0	1.0	1.0	1.0	0.0	1.0	1.0	1.0	1.0	12.0	-55081.270084697426	0.0	0.0	87.0	-1354.6657851203925
156990000	-56893.871185433265	-1411.9013678627994	-55481.96981757047	0.5039172060287034	2020.8358088213686	46.95683285777114	85.08311374579709	13.602880613995644	5.503063832132296	0.29280716217434893	0.17606662179918378	0.19215545532715428	0.338970760699316	0.808857409619172	0.7525423960824668	9.7988205679082E-4	0.7517406800249734	9.798820567908186E-4	0.7517406800249715	1.8966161739504641	1.4547338461228723	0.56258735438844	1.290997476486283	2.073201685968535	2.170791049270406	0.6882536529512312	1.4980939812495158	2.0368698838944193	1.5675571270726674	1.4979257968180757	0.7704164753467706	1.629342804747579	3.751283260105417	1.013034531238946	1.0	1.0	1.0	0.0	1.0	1.0	0.0	1.0	1.0	1.0	0.0	1.0	1.0	1.0	1.0	12.0	-55080.676138199466	0.0	0.0	85.0	-1338.911171197747
157000000	-56893.06912323571	-1420.557640653992	-55472.51148258172	0.5561994044530167	2020.7835266229442	47.26293984824406	90.55573437089869	13.698054410050995	5.427797206032908	0.2911351594847924	0.1806811259883065	0.1959566979372041	0.3322270165897	0.8179537841953098	0.748530588175425	9.482520645404936E-4	0.8103848081395222	9.48252064540492E-4	0.8103848081395221	0.6453834992965546	0.701986858483429	0.9977730773532697	0.3170848753029558	1.3389652262807588	0.6352546581073797	0.8148810420784205	1.8156293121972136	0.3268382471185584	1.744919914198495	1.244975076541383	0.4729257238140086	1.0809377753979659	1.6413568175581912	0.8415679131785139	1.0	1.0	1.0	0.0	1.0	1.0	0.0	1.0	1.0	1.0	0.0	1.0	1.0	1.0	1.0	12.0	-55086.274754692466	0.0	0.0	81.0	-1353.7509980347943
157010000	-56907.680084351414	-1417.4267438151285	-55490.253340536285	0.5323138369422613	2020.8074121904551	46.78631517989102	88.95129579410784	13.522473991675609	5.153478947225722	0.29299411814745924	0.17708544128274553	0.19227542427732294	0.3376450162924754	0.8396660332002801	0.7410417613569495	9.702370754905943E-4	0.824815821828578	9.702370754905967E-4	0.8248158218285783	0.5017739157190694	0.4425658887538578	0.23291603062007413	2.309211778090699	1.610101851179085	0.9785173172761962	0.605280946126967	2.3073676770701166	0.4781560246032004	0.7956679054682624	1.33812920702552	1.2120276678298012	0.486590177706367	1.1426485000838922	0.9095764865936868	1.0	1.0	1.0	0.0	1.0	1.0	0.0	1.0	1.0	1.0	0.0	1.0	1.0	1.0	1.0	12.0	-55109.07001835556	0.0	0.0	80.0	-1349.6373933655943
157020000	-56897.0185276228	-1408.7077488663606	-55488.31077875644	0.5044405463524949	2020.8352854810448	47.20547581649532	94.85385331443474	13.71043544025025	5.5825648800502625	0.29115922951760653	0.18059712800738176	0.1895002195125896	0.33874342296242516	1.204445416546083	0.7992281829017184	9.611610432276091E-4	0.8555177581101917	9.611610432276093E-4	0.855517758110193	0.9148893822749075	0.66894683566856	0.19274567535582618	0.1443876236947982	1.4571097249867218	0.6872514903386345	0.17506838657790783	1.298812244595611	0.12080017559256812	0.8881087229426308	0.27788069197154097	0.6421778975293794	0.8469480111091127	1.1861149371030417	0.40475477312772734	1.0	1.0	1.0	0.0	1.0	1.0	0.0	1.0	1.0	1.0	0.0	0.0	1.0	1.0	1.0	11.0	-55118.087310326846	0.0	0.0	81.0	-1345.956061323637
157030000	-56935.14160108299	-1410.593254063409	-55524.54834701958	0.5473748691310255	2020.7923511582662	46.87035476981152	88.21492283315929	13.596213781360222	5.1792774891061235	0.2886551245534344	0.1816187701485356	0.19359482361165328	0.33613128168637973	1.391501009755097	0.7919543108984427	9.733142250358316E-4	0.7718987243834008	9.73314225035833E-4	0.7718987243834019	0.7175286365164467	0.47645763629813076	0.4652116807090275	0.5192476728589991	1.0088276949359531	0.9445833439404914	1.743417232285702	1.4020429254765072	0.2903495779527915	0.4282474865840209	0.9821332455044017	0.4462548733974256	1.541062186304985	1.832734697412236	0.9114584251022206	1.0	1.0	1.0	1.0	1.0	1.0	0.0	1.0	1.0	1.0	0.0	1.0	1.0	1.0	1.0	13.0	-55138.94184803072	0.0	0.0	79.0	-1343.3407594954829
157040000	-56937.745979472675	-1420.9962055516673	-55516.74977392101	0.4967249288055448	2020.8430010985917	47.18406856165279	88.95727433572432	13.608940612194138	5.443864463422255	0.29149812486612986	0.18029897054405936	0.19408572813189953	0.3341171764579142	1.5406864151765116	0.7849597581602851	9.84767821561E-4	0.7552598478130232	9.847678215610001E-4	0.7552598478130231	0.9196193886587782	0.8320564681910022	1.7537651591856163	0.26684838367107594	2.417132950088153	1.2692024703004572	1.0111459083433236	2.2514167623840136	0.9495697786778348	0.8513105390403702	0.6806142753117881	1.2614041287700901	1.4852093599993133	2.5120734844238743	0.9799676052910814	1.0	1.0	1.0	1.0	1.0	1.0	0.0	1.0	1.0	1.0	0.0	1.0	1.0	1.0	1.0	13.0	-55131.32985116882	0.0	0.0	81.0	-1348.1910448204042
157050000	-56888.791476143735	-1418.9133839528563	-55469.87809219088	0.4919063117018352	2020.8478197156956	47.675304414714404	113.73741990150505	14.332215356572808	4.95833717318622	0.2929848248570012	0.17818770742626439	0.1900660101553728	0.3387614575613645	0.8666878617491572	0.780630015612726	9.554122526995045E-4	0.9004276614417057	9.554122526995036E-4	0.9004276614417062	0.4134869802649507	0.7505350752285013	0.5802375723077119	1.0558048085995286	1.3846695487471	1.189286996283149	0.2662164959554631	0.6608065267222607	0.007666711977432917	0.5498171101192295	0.4668381091457219	0.25942895915854464	0.6312847406094649	1.3661454117022045	0.8244336468000882	1.0	0.0	1.0	0.0	1.0	1.0	0.0	1.0	0.0	1.0	0.0	1.0	1.0	1.0	1.0	10.0	-55096.82103936126	0.0	0.0	88.0	-1355.9120716242699
157060000	-56937.78297660133	-1437.8466520666086	-55499.93632453472	0.48208771348546375	2020.8576383139118	48.384645868525844	122.46119696377025	14.342416782011064	5.332608411292515	0.28808807899808775	0.1784601317016224	0.19479383289656843	0.33865795640372426	0.5743612271216884	0.7261984650081084	9.339914080580859E-4	0.794663205552562	9.339914080580866E-4	0.7946632055525626	0.2916133237952414	0.3076350976297554	0.2013618436633327	2.5412392458859703	1.3765484366917282	0.7248801338362162	0.45522607697347	0.7269478865298018	0.006600663395848976	0.8589383539461379	2.729609980339197	0.17779221536406858	0.5115270668787643	1.547918495708125	0.5836287307653589	1.0	1.0	1.0	0.0	1.0	1.0	0.0	1.0	0.0	1.0	0.0	1.0	1.0	1.0	1.0	11.0	-55134.32724430498	0.0	0.0	78.0	-1375.0089751024211
157070000	-56894.18087326635	-1419.437774301056	-55474.74309896529	0.450280117525972	2020.8894459098713	47.84681094910899	122.27343522929654	14.987273486817072	4.7124699781596	0.29214647446486636	0.17996594175858036	0.1936618130146547	0.33422577076190135	0.6808020997322667	0.7583765651886837	9.516016268756969E-4	0.7633606115196786	9.516016268756971E-4	0.7633606115196778	1.0035641335616994	1.4018845028072073	0.8796051863088264	0.46106081453738845	7.154938794327679	0.5982654827634275	1.1354455244701862	1.7920363545558318	0.26557795436417186	1.9766850398322335	0.2773743338453635	0.20352868465859586	1.798117562367213	4.020069482121856	0.753803443933071	1.0	1.0	1.0	1.0	1.0	1.0	0.0	1.0	1.0	1.0	0.0	0.0	1.0	1.0	1.0	12.0	-55109.33692445602	0.0	0.0	78.0	-1345.5010735771943
157080000	-56930.9471304698	-1443.380189461851	-55487.56694100795	0.4941557916047257	2020.8455702357926	48.40935762444481	152.6659555943089	15.282879640856729	4.9396577856276185	0.29228666386432445	0.17706419764833062	0.19256227865295356	0.33808685983439407	1.2226919854562583	0.782043574334853	9.398373176049014E-4	0.9195080403990396	9.398373176049013E-4	0.9195080403990394	1.3336034564305779	1.1183250945395276	0.3767718170185307	2.0255961918866707	1.25547684985096	1.4654756634544976	0.19365382152579638	0.7960984965528575	0.6108517789446541	0.8050719712166947	0.16388879702437376	0.299707666250202	1.4868800427063462	2.1689439279868403	0.6685036100402739	1.0	1.0	1.0	0.0	1.0	1.0	1.0	1.0	1.0	1.0	0.0	1.0	1.0	1.0	1.0	13.0	-55125.42598468725	0.0	0.0	79.0	-1366.501908437723
157090000	-56894.73303796687	-1435.208498390693	-55459.52453957618	0.5534955160407851	2020.7862305113565	48.88097257413628	143.52473419185316	14.88700510611132	4.664130861534039	0.2904691531455222	0.182137470566152	0.18929263567325028	0.3381007406150782	1.6551531920439582	0.8135494806466297	9.636031549995095E-4	0.7304566558931906	9.63603154999505E-4	0.73045665589319	0.4605567667799629	1.1766871910919279	0.2749511727248778	1.8270109035861113	0.9711768859031296	0.5615353175671932	0.3989107544011706	0.8326794956661523	0.1278038854170541	0.45835878282487474	0.17158967413799917	0.4733985342848252	0.42840451462985246	1.7830787788341598	0.7018758888966135	1.0	1.0	1.0	0.0	1.0	1.0	0.0	1.0	0.0	1.0	0.0	1.0	1.0	1.0	1.0	11.0	-55087.55892717004	0.0	0.0	76.0	-1375.415781120604
157100000	-56920.763855853336	-1422.4123021022976	-55498.35155375104	0.5275771654741424	2020.812148861923	48.50761257188262	125.50560662954332	14.809890770116436	4.927537311025132	0.291392355628342	0.18119054058279088	0.19015650325840458	0.3372606005304652	0.965769497878344	0.779475834063911	9.555631819168489E-4	0.805143626448106	9.555631819168477E-4	0.8051436264481043	0.7389066486611029	0.37213172074650996	0.1390456378349831	0.5908165342759935	0.6441276543302228	0.37341756880217225	0.1797214656394016	0.6209767139730751	0.8471197791832424	0.6202484716975228	1.5715116776367186	0.4063206979897041	0.4679390079386935	1.0681199915171682	0.15785302243222127	1.0	1.0	1.0	0.0	1.0	1.0	0.0	1.0	0.0	1.0	0.0	0.0	1.0	1.0	1.0	10.0	-55125.99722235097	0.0	0.0	80.0	-1364.6637555136297
157110000	-56942.938582340976	-1441.568450475648	-55501.370131865326	0.5043110199842408	2020.835415007413	49.41887641462537	120.2382324525424	14.33034426884226	4.949858912299664	0.28933874708322566	0.18119054058279088	0.19266635102423826	0.33680436130974784	0.8371130750021023	0.7349865845783187	9.156098247699222E-4	0.8064405159392216	9.156098247699212E-4	0.8064405159392205	0.40348314641832017	0.5467397837582627	0.4457561500392117	1.3787040061789928	1.0786735136496894	0.4768473502088127	1.7433065140819075	0.7208605237097913	0.5057539940765547	1.1964437291477432	1.3141062403374428	2.9031937764556504	0.7817310405459935	1.069105585583249	0.39841905118994797	1.0	1.0	1.0	0.0	1.0	1.0	0.0	1.0	0.0	1.0	0.0	0.0	1.0	1.0	1.0	10.0	-55125.55712046546	0.0	0.0	83.0	-1377.1644848735639
157120000	-56966.971172807825	-1463.0221678371126	-55503.94900497071	0.47825335634568517	2020.8614726710516	49.65328000908043	116.00602273877911	14.166191336141388	5.540732386456488	0.2952754566537005	0.17790987395798522	0.18837725030340277	0.3384374190849142	0.8786340993073971	0.7743190339998898	9.287891665601346E-4	0.9285588638195403	9.287891665601344E-4	0.9285588638195409	0.98876306794465	1.0706053531548956	0.5800145694207539	1.413566089607522	1.5201851026963507	1.1302799791694622	0.7399590602826503	1.711216656290082	1.0270174004814163	0.7645439343632917	0.1603831815254616	2.031980838501913	1.2666742506494466	2.396669344044486	0.7042828999209925	1.0	1.0	1.0	0.0	1.0	1.0	0.0	1.0	0.0	1.0	1.0	0.0	1.0	1.0	1.0	11.0	-55136.209176530014	0.0	0.0	77.0	-1387.3905066176908
157130000	-56939.87043827326	-1428.3882188715575	-55511.4822194017	0.48044130951169706	2020.8592847178857	48.13271027130684	123.62719559641778	14.754126486762463	5.113018032526328	0.28968928997659954	0.18101002501446617	0.19333265587322984	0.33596802913570706	0.41913721871547727	0.7256878035202114	9.809560728587007E-4	1.0028543676448816	9.809560728587011E-4	1.0028543676448813	1.3524712575674311	1.604531303406815	1.269320263405325	2.2445676286887735	1.7183469888037153	0.3676974150609241	1.217971039955723	0.529688306138481	0.6326101739262262	0.5628171596655029	0.1397378001650454	0.2507691712964799	0.6117311383267768	1.5552660057510164	0.7221985703481798	1.0	0.0	1.0	0.0	1.0	1.0	0.0	1.0	0.0	1.0	0.0	0.0	1.0	1.0	1.0	9.0	-55126.165179719246	0.0	0.0	91.0	-1358.3634277418064
157140000	-56924.50888366466	-1414.8972472858102	-55509.61163637885	0.4631533493639283	2020.8765726780334	47.94185643894303	120.59923801380256	14.715130565449874	5.387016907290866	0.2896691969305465	0.1810560707164752	0.19582569396035254	0.33344903839262835	0.8598061251919162	0.7691928676935466	9.770804703925393E-4	0.5718448912798793	9.770804703925378E-4	0.5718448912798784	1.9748805680886767	0.36226498942743923	0.8345447925050675	0.2767085230294315	1.5827604958128303	0.6202497906348365	0.2750776786553125	0.9408166277696954	0.29648372415756086	0.6183444235893579	0.6655530752777528	0.2948623514228815	3.6326998895301466	1.6423048174090547	0.7160272842786314	1.0	1.0	1.0	1.0	1.0	1.0	0.0	1.0	1.0	1.0	1.0	1.0	1.0	1.0	1.0	14.0	-55097.85464161219	0.0	0.0	82.0	-1353.6656066686583
157150000	-56888.861766096416	-1404.2383822897443	-55484.62338380667	0.5000157647853107	2020.839710262612	47.4761479266603	106.29651967782895	14.68842449563257	5.3099802016447955	0.290649059869306	0.1821275094336737	0.1904929748324774	0.3367304558645454	0.4418316627548301	0.6912348458148269	9.602245267660569E-4	0.7062086546396145	9.602245267660554E-4	0.7062086546396151	0.28351434658892827	0.5467886320122511	1.2739402679106275	0.09387991328949616	1.2363520658491538	0.4717815039765394	0.9381156633581915	0.7885952125559902	0.18863784177814102	0.8882082912475135	0.6674126328808782	0.022603895511245954	0.9941805514245555	2.4070574831057074	0.8581793510925048	1.0	1.0	1.0	0.0	1.0	1.0	0.0	1.0	1.0	1.0	0.0	1.0	1.0	1.0	1.0	12.0	-55100.49328890626	0.0	0.0	81.0	-1345.850700876248
157160000	-56884.29594745622	-1378.781836522432	-55505.51411093379	0.4897652975113833	2020.8499607298859	47.531365711868744	149.89699602583514	15.726588169910809	5.297459598807737	0.2924995803556435	0.1775016612421914	0.19272448626908065	0.33727427213308697	0.8943380494977347	0.7475915321852105	9.717800682818908E-4	0.6954131440744467	9.717800682818941E-4	0.6954131440744481	0.6094745649880832	0.11906292742730364	0.8417229026730473	0.14264696236985952	0.9237570920856849	0.685819788028017	0.447656864190663	1.4829159870460806	0.2546485335250915	0.33839844007918973	0.40980744337880687	0.48602092146699	1.12469232943511	1.5437212174998942	0.26157568023513456	1.0	1.0	1.0	0.0	1.0	1.0	0.0	1.0	0.0	1.0	0.0	1.0	1.0	1.0	1.0	11.0	-55119.37179560335	0.0	0.0	80.0	-1323.9205781254673
157170000	-56907.018268110354	-1402.7873590121822	-55504.23090909817	0.47811134722774257	2020.8616146801696	47.944102147140754	155.2625696351045	15.829028070102959	5.516400966348249	0.2909455263523777	0.18024469885938058	0.1910698870616619	0.33773988772658237	0.7042227382815149	0.761832501979551	9.475320674282297E-4	1.0119605342384752	9.475320674282292E-4	1.011960534238477	0.6162151018106655	0.5756908058002803	1.3423360789011873	1.5710383467304612	0.9312506167982442	0.5434960253977107	0.20904113748147088	0.8745777712967923	1.7011038744802158	0.38412352757601853	0.06639959407982422	0.6501266358807586	1.3728260967685264	1.3055623040273199	0.1862361016361933	1.0	0.0	1.0	0.0	1.0	1.0	0.0	1.0	0.0	1.0	0.0	1.0	1.0	1.0	1.0	10.0	-55123.03306918061	0.0	0.0	83.0	-1332.0651415253417
157180000	-56908.84952046452	-1416.3667342144988	-55492.482786250024	0.4343339409228057	2020.9053920864744	48.46146045938635	162.63873878131983	15.95214398032619	4.875000472278893	0.29049495077876314	0.1772821938997884	0.19139510551785938	0.34082774980359165	0.9090239230991314	0.7714445914439363	9.36646035457441E-4	0.7746350802993898	9.366460354574414E-4	0.7746350802993918	0.5088766019159872	0.46990029892680885	0.8721138090913136	0.17761402484009967	1.1626464419948743	0.5403229574144877	0.21593327371936383	0.8534534491376772	2.5974200118462045	1.1077023711414231	0.18429995479980407	0.5791840467643692	0.8582593094406005	1.0064588711906368	0.3512064538991994	1.0	0.0	1.0	0.0	1.0	1.0	0.0	1.0	0.0	1.0	0.0	1.0	1.0	1.0	1.0	10.0	-55118.421344656934	0.0	0.0	83.0	-1357.3231892305027
157190000	-56921.69025406378	-1411.1078577734652	-55510.582396290316	0.44515059993746664	2020.8945754274598	48.00465833544486	128.07017860957592	15.233178336197064	4.760710890504243	0.2902530616170357	0.18082082846490624	0.188842696212345	0.34008341370571565	1.2553691913664016	0.8022453380532655	9.742795217453696E-4	0.9605064527387578	9.742795217453697E-4	0.9605064527387582	0.36980568315797124	0.7229541629670405	0.7329044904082177	0.5297688722492219	1.0961288484205092	1.0471050601045873	0.04095438414864915	0.5925781548021362	0.135989706369089	0.671741870162899	0.23773929896822868	0.29936011236848964	0.31055281568266047	1.6676677530794808	0.4203075688363385	1.0	0.0	1.0	0.0	1.0	1.0	0.0	1.0	0.0	1.0	0.0	1.0	1.0	1.0	1.0	10.0	-55127.848144094576	0.0	0.0	85.0	-1345.5789032462274
157200000	-56892.154227437386	-1439.2539835800185	-55452.900243857366	0.48375541337974687	2020.8559706140177	48.88882917561949	153.00678129308452	15.810025837755008	5.377136141515078	0.29247876873970885	0.17808859154078754	0.1947113797928495	0.33472125992665663	0.9401123510623234	0.7761758622745784	9.353465379676364E-4	1.0195996026809528	9.353465379676365E-4	1.0195996026809533	0.7423391075342533	1.7926218209707905	0.8025828352482564	0.4138283301554149	1.1984701704656147	0.8254300078998378	0.14013629995452304	0.5521204917775152	0.41672735229803065	0.6532090183856503	0.28687398647543627	0.5900529006208777	0.8271642633734478	1.1979959451397584	0.1391660070928727	1.0	0.0	1.0	0.0	1.0	1.0	0.0	1.0	0.0	1.0	0.0	1.0	1.0	1.0	1.0	10.0	-55068.23434061612	0.0	0.0	90.0	-1368.5395647606779
157210000	-56901.53406397917	-1414.662628315374	-55486.871435663794	0.4996941167255161	2020.8400319106718	48.11371726948156	112.01215907253548	14.262810848092188	5.349413303012252	0.2906693750459454	0.1793339381874007	0.19142268261410625	0.3385740041525501	1.211346949964285	0.7958749007461654	9.551434293609885E-4	0.7954814857002602	9.551434293609883E-4	0.7954814857002604	1.029518271787621	0.3652861319616596	0.5146293566737276	0.15984230938295105	2.2640357063009207	0.8211953190452618	0.6955475778812518	0.4221116673619674	0.16728606486310393	1.2223536024720336	0.35025197995103197	1.614917449641169	0.5518834697598533	0.8916966811704817	0.47279807670598517	1.0	0.0	1.0	0.0	1.0	1.0	0.0	1.0	0.0	1.0	0.0	1.0	1.0	1.0	1.0	10.0	-55094.95648636471	0.0	0.0	88.0	-1354.4654468579313
157220000	-56922.97368937373	-1440.6526078239083	-55482.32108154982	0.448084767366742	2020.8916412600306	49.248912330090484	192.2370664290569	16.349675838229473	5.429238882279949	0.2920549717237079	0.17811464303125038	0.1927042341454636	0.3371261510995805	0.880017208159885	0.7731539156175318	8.576644468455899E-4	0.710015146614353	8.5766444684559E-4	0.7100151466143535	0.9419972853598343	2.2401042435545753	1.414080593755886	1.1539182540325963	2.221678596145286	1.1187892490649414	2.900422199758944	0.31011826280827076	0.91070498511833	1.5457756634290678	2.568950702460816	1.3622266582575848	1.1616309733485464	1.0681965098694404	0.7634984240269647	1.0	0.0	1.0	0.0	1.0	1.0	0.0	1.0	0.0	1.0	0.0	1.0	1.0	1.0	1.0	10.0	-55097.08883744428	0.0	0.0	85.0	-1373.771644649254
157230000	-56912.23498906666	-1438.7920758695045	-55473.442913197156	0.4857507722970265	2020.8539752551003	48.99103375963823	165.7323571053676	15.880293434916537	5.4905870650917645	0.2930115602609713	0.1802551879905102	0.1926637857827619	0.334069465965759	0.9445265658546921	0.7534405252382054	9.042575655310787E-4	0.7278354718466662	9.042575655310781E-4	0.7278354718466669	1.1407896325637512	2.176629944997412	1.4290198263501916	3.1606593888877565	1.777236480870811	0.8359333651830705	2.4654501646140243	1.1193216522154936	1.8782140526147941	1.0914684883687082	0.6809063520377295	1.5460503707101065	0.969281497375389	2.5654751512460083	0.9816804703401538	1.0	0.0	1.0	0.0	1.0	1.0	0.0	1.0	0.0	1.0	1.0	1.0	1.0	1.0	1.0	11.0	-55078.82603558042	0.0	0.0	82.0	-1366.9196370262787
157240000	-56921.270996743995	-1422.2845651985106	-55498.98643154548	0.4874744399114982	2020.8522515874859	48.20984177062703	90.2391526417408	13.787006168392772	4.781135926044319	0.29316785662090855	0.1778209039355257	0.19101815957224938	0.3379930798713188	0.5624800773744263	0.7216459067074653	9.772341569350678E-4	0.7895836203590195	9.772341569350691E-4	0.7895836203590213	0.6171258051273972	1.9143982943571853	1.27957867220622	3.0209309619415414	1.5667877287785128	0.5792023077177689	1.7524011206452632	0.29457207528612533	2.0399653042633736	0.8681889494122376	0.09364125545724473	0.938844615683338	1.627172730027263	2.7619399152701036	0.4316571082283795	1.0	0.0	1.0	0.0	1.0	1.0	0.0	1.0	0.0	1.0	0.0	1.0	1.0	1.0	1.0	10.0	-55112.40840551673	0.0	0.0	85.0	-1355.732487804285
157250000	-56915.64438892278	-1434.781066308727	-55480.86332261405	0.5390096199426769	2020.8007164074547	48.51078989240814	107.97774497030697	13.961265799793164	5.0145941326626025	0.2941781010523188	0.1818346559404929	0.19218525541580522	0.33180198759138557	1.4605537822248515	0.8062895876732121	9.055477674508667E-4	0.8292853273894201	9.055477674508671E-4	0.8292853273894191	0.7231205907994084	0.2518084069151751	0.8544792747111593	0.3115775297879818	0.9452324474360815	0.6870569610328031	0.4892391224061422	0.5658280007494529	2.303743507445129	0.5978140124263902	2.3064589622469946	0.86431496020648	0.9030729999231456	1.2527706247737014	0.28916237168286946	1.0	1.0	1.0	0.0	1.0	1.0	0.0	1.0	0.0	1.0	0.0	1.0	1.0	1.0	1.0	11.0	-55101.05065368888	0.0	0.0	80.0	-1368.2834583796302
157260000	-56933.201225832214	-1414.8374024906034	-55518.36382334161	0.46743522046452685	2020.8722908069328	47.47631323193732	108.6654523245978	14.503443607781582	4.945070709730252	0.29508201008732476	0.18037080758954685	0.18976302683115684	0.3347841554919741	1.1224509362059387	0.78570303554348	9.222431424651583E-4	0.9446344321872556	9.22243142465157E-4	0.9446344321872526	0.6262900536824901	0.18516127958484793	0.7513161812687407	0.0187675513785641	1.1667097947009124	0.2794716076580939	1.6001320385419282	1.1329113379437992	0.9937654220061508	0.825573414266507	0.9958196477264125	0.3745200462702474	1.0039522970271246	1.0533679970448044	0.3197606273081024	1.0	1.0	1.0	0.0	1.0	1.0	0.0	1.0	0.0	1.0	0.0	1.0	1.0	1.0	1.0	11.0	-55136.95875673215	0.0	0.0	84.0	-1346.3473920634076
157270000	-56918.50532546113	-1429.6721247702992	-55488.833200690824	0.5149951020946449	2020.8247309253027	47.875908481647805	89.23459834936912	13.525427559629156	4.91750673087982	0.2897040034253802	0.18004416949084512	0.19258740394954668	0.3376644231342305	0.8321181495269144	0.7480721892672472	9.363197765399757E-4	1.0460609153724036	9.363197765399761E-4	1.0460609153724052	0.8563009055592785	0.295781492357997	0.5920216382096782	0.4062933497527526	0.8648262344228035	0.8113685184811938	0.09325230414739101	0.5988293050667205	1.4466867284908131	0.5088830214176784	0.06180700956640286	1.0148456046692806	1.1937804621777994	2.755876397774047	1.0873421830464107	1.0	1.0	1.0	0.0	1.0	1.0	0.0	1.0	0.0	1.0	0.0	1.0	1.0	1.0	1.0	11.0	-55114.248860335196	0.0	0.0	85.0	-1355.436749443319
157280000	-56882.718876546896	-1449.589589270139	-55433.12928727676	0.47831473418290393	2020.8614112932144	48.67163440006103	88.41315618593886	13.066327857830045	4.957624995665485	0.2919070001243512	0.17963933031860455	0.19382834254923068	0.33462532700781616	0.9006036341880573	0.7805137275050439	9.264033089865769E-4	0.8464182811868658	9.264033089865755E-4	0.8464182811868652	0.4591497972037197	0.15048904190624313	0.6408314712766248	0.468459880005501	0.7900352044751358	0.34422748020956245	0.2122300757309865	0.6465848759144139	0.2543768612795191	0.4892712374749088	0.045956418086570965	0.7092527707919409	0.3239277394406177	0.579451359542456	0.7663738980342484	1.0	1.0	1.0	0.0	1.0	1.0	0.0	1.0	0.0	1.0	0.0	1.0	1.0	1.0	1.0	11.0	-55048.05262130508	0.0	0.0	80.0	-1389.9258142808187
157290000	-56906.15794234533	-1457.3737156856562	-55448.78422665967	0.5430469012693624	2020.7966791261279	48.83049721506703	114.37984616012409	14.258096668227592	5.2749309851959705	0.2908101839187246	0.18006331843295784	0.19443854168265756	0.3346879559656626	0.7774524936383865	0.7651630664837927	9.128991550512295E-4	0.8568665125751083	9.128991550512296E-4	0.8568665125751083	1.327675103580147	0.6356407982639546	0.4386352717693248	0.47059296033196474	2.1266840074169644	1.8093577401378824	0.42560833100350076	1.0950817168475664	1.9816905600551156	0.8416539530469705	0.11251197376791278	0.5634774328676062	1.4328797226365535	2.5604262199960526	0.3002970454775195	1.0	1.0	1.0	1.0	1.0	1.0	0.0	1.0	0.0	1.0	0.0	1.0	1.0	1.0	1.0	12.0	-55056.20687410052	0.0	0.0	88.0	-1385.3965116258719
157300000	-56920.8516625786	-1456.723816069532	-55464.127846509065	0.4596132508232126	2020.8801127765742	48.45618566983446	121.45518154331862	14.470346347049206	5.025088813882902	0.2934808449283743	0.17761461978243184	0.19162671229736514	0.33727782299183134	0.9349604781284558	0.7825855481766341	8.790507923207436E-4	1.0440098634718726	8.790507923207421E-4	1.0440098634718709	0.7912228055098187	0.12536338357705742	0.42349156928903375	0.7405179555841451	1.6399520595976198	1.6515739082159249	0.46551686102821643	0.3988742646111563	1.3377064834494687	0.6292263915762859	0.6248683336664351	1.457004300430352	1.255080529227926	1.1844834827396602	0.2991804535113686	1.0	1.0	1.0	1.0	1.0	1.0	0.0	1.0	0.0	1.0	0.0	1.0	1.0	1.0	1.0	12.0	-55077.52929748161	0.0	0.0	84.0	-1378.6858237147208
157310000	-56900.76228006843	-1427.0899553739453	-55473.67232469449	0.5164608939475263	2020.8232651334497	48.00708851443212	88.70075368557593	13.549552285259056	5.512181302594185	0.2943088287687071	0.17783951962406264	0.18978190038199486	0.338069751225238	1.0015880900611647	0.7742573378257835	9.270738615517531E-4	0.9005867440837931	9.27073861551752E-4	0.9005867440837921	0.8874639972378596	0.48465117849334804	0.6267384225048505	1.2902528389696226	1.902984926906898	1.2719526756820008	1.281080644301369	1.425549397027848	1.0828185847508494	0.9694283993184613	0.6734244723665277	1.5429314211223961	1.4331284157978228	1.3641989557897394	0.7778801863250404	1.0	0.0	1.0	1.0	1.0	1.0	0.0	1.0	0.0	1.0	0.0	1.0	1.0	1.0	1.0	11.0	-55076.29209703528	0.0	0.0	88.0	-1354.8559772955925
157320000	-56890.51572134079	-1435.224127013348	-55455.29159432744	0.5232752915201746	2020.8164507358772	48.16769316794477	100.62945697435958	13.983219411176707	5.592469458315959	0.29459602859742445	0.18070112068176714	0.19208080271011274	0.3326220480106983	0.9732874051236486	0.7759914820665728	9.365642425413199E-4	0.7606313605861236	9.365642425413207E-4	0.7606313605861261	1.731046972506834	0.9301568977849353	0.5270179305174526	1.6519058131589568	1.7297015173477406	1.9472655894806097	0.9743884560305116	0.9430337064799373	0.08518860282413201	1.7725795573618646	0.669005514064909	0.9110082774198168	1.5757548526842953	3.123873708597093	2.221539916021992	1.0	0.0	1.0	1.0	1.0	1.0	0.0	1.0	0.0	1.0	0.0	1.0	1.0	1.0	1.0	11.0	-55048.97140027995	0.0	0.0	89.0	-1365.7989923266416
157330000	-56898.23246656301	-1450.2764122304254	-55447.95605433258	0.5221341220592951	2020.817591905338	48.80208007340225	102.90454341195947	13.805038455733877	5.285244707071505	0.292118997258379	0.17939627649319176	0.19141593279661773	0.3370687934518142	0.6834384153805647	0.7630020587259151	9.252409927854127E-4	0.9756041995367967	9.252409927854146E-4	0.9756041995367973	0.9208719580499947	0.6965643991277839	0.27338749068877616	1.0021609708278094	1.62004374648644	1.6567879946505266	0.6532262726418121	0.24568625177133882	0.25275722819841934	0.6888881042822321	1.6685630937239817	0.5092799521762253	1.3019984833156653	2.558344319268118	0.41120913843164575	1.0	0.0	1.0	1.0	1.0	1.0	0.0	1.0	0.0	1.0	0.0	1.0	1.0	1.0	1.0	11.0	-55054.831015750846	0.0	0.0	91.0	-1376.7340982885794
157340000	-56937.38598573481	-1463.1254980494552	-55474.26048768535	0.50027458717268	2020.8394514402246	49.251356527973364	130.40067029864315	14.663835002236963	5.050406206219867	0.28857119844387075	0.18185080853504773	0.1932373781438324	0.33634061487725175	0.7752229481165259	0.7446039975106723	9.392521415678289E-4	0.8416016843054307	9.392521415678268E-4	0.8416016843054285	0.2815944147658955	0.26645698038799986	1.3337019781591646	0.4463999415706559	1.5187763868233524	1.118103242217861	0.36026221483868015	1.135111341341596	1.4085865758656555	1.049810914751604	0.07845900469012018	1.5188900439338535	1.21817625773801	0.88075020061453	0.6961613180121724	1.0	1.0	1.0	1.0	1.0	1.0	0.0	1.0	0.0	1.0	0.0	1.0	1.0	1.0	1.0	12.0	-55088.94889348505	0.0	0.0	83.0	-1394.2943997860496
157350000	-56923.94819311421	-1437.3079887952401	-55486.64020431897	0.5191957526146512	2020.8205302747826	48.405050993993456	85.27588590426876	13.007123598366984	5.639388229584826	0.2873123328905622	0.18226685445623594	0.18837870057562436	0.34204211207758023	0.5768816407193986	0.703613565726522	9.025367564799706E-4	0.6719118773952886	9.025367564799694E-4	0.6719118773952871	0.46121820082437553	0.5169786476460595	1.0878778113286227	0.43202773212915013	1.156816222190561	1.0029355227185837	0.1398941979199942	0.40269898465124515	1.0853620223856286	1.0977093129734345	0.3517238443511857	0.8838380370198301	0.68639006278259	1.5914202603791607	0.5859806901749948	1.0	0.0	1.0	1.0	1.0	1.0	1.0	1.0	0.0	1.0	0.0	1.0	1.0	1.0	1.0	12.0	-55095.894013750956	0.0	0.0	84.0	-1380.0153161475528
157360000	-56907.11877540547	-1437.6562100284418	-55469.46256537703	0.60981400663821	2020.729912020759	48.92332292281136	94.78015469823956	13.5823327946774	5.928061039088427	0.2950593026406011	0.17639817007142827	0.19091088268664275	0.3376316446013305	0.6346173684510262	0.7240340986660273	8.99672749115104E-4	0.7567441296637067	8.996727491151046E-4	0.7567441296637073	0.374933428657116	0.2992670914755688	0.6250772938145239	0.3453336211773334	0.3665605103433032	0.5201954832407469	0.16256930171626616	0.47610039707301927	0.011323884373540132	0.37983595268949294	1.0541262999765983	0.5543677199632115	0.9344170105357797	0.8233658646277522	0.3764910953590012	1.0	1.0	1.0	1.0	1.0	1.0	0.0	1.0	0.0	1.0	0.0	1.0	1.0	1.0	1.0	12.0	-55084.476753560804	0.0	0.0	84.0	-1379.6888841086222
157370000	-56905.31372782231	-1428.0257776471092	-55477.287950175196	0.5375131076846417	2020.8022129197127	48.242299015218066	140.5402999503331	15.355943337662874	5.292066701115747	0.2885504711276998	0.18025957240794158	0.19300304009692124	0.3381869163674399	1.139298744781419	0.7757276462801992	9.226185443491228E-4	0.8901938073322524	9.226185443491219E-4	0.8901938073322541	0.7764692552014606	0.45064937320997084	1.7885016288490054	0.5791672592581824	0.7497270454596492	1.1906433080027896	0.5280880494881217	1.4060927380761075	0.06852458273808201	1.4717325754100614	0.22061985641510812	1.476473581922755	1.6569619543377752	2.3068618784350567	0.7488168558948042	1.0	1.0	1.0	0.0	1.0	1.0	0.0	1.0	1.0	1.0	0.0	1.0	1.0	1.0	1.0	12.0	-55086.03136170986	0.0	0.0	87.0	-1354.677277467606
157380000	-56912.19879529913	-1449.6221431388012	-55462.57665216033	0.4850313479670383	2020.8546946794302	49.198115101760045	124.02776223132719	14.560534202320772	4.880428821072293	0.2922375623332391	0.17931937389330008	0.18789993013308645	0.3405431336403769	1.5006437677590363	0.800377968479755	9.211865690672647E-4	0.8081783560229007	9.211865690672658E-4	0.8081783560228991	0.4583267497006086	0.37675418952737766	1.3693780228407753	0.5183684158356486	0.61771362842542	0.6478958954990856	0.9526378777731933	0.747782078711325	0.27607532425403075	1.5994988331874271	1.4842842714293039	1.6398972700640724	0.8690563056427505	1.411926689723033	0.7898904558554997	1.0	1.0	1.0	0.0	1.0	1.0	0.0	1.0	0.0	1.0	0.0	1.0	1.0	1.0	1.0	11.0	-55075.038916863814	0.0	0.0	84.0	-1383.0118481064883
157390000	-56906.494899388876	-1432.3548472389707	-55474.1400521499	0.4822691585802231	2020.857456868817	48.2583369039875	143.0807006608138	15.19880866222265	5.006028896112497	0.2864948304372621	0.17797928692844095	0.19649747599927236	0.3390284066350272	0.7798101731388095	0.7310892214512047	9.477664270983114E-4	0.7215145639992195	9.477664270983116E-4	0.7215145639992209	0.5816569480890272	0.48678517287064593	1.1816146687493738	0.44090891044589964	0.9793696359647224	0.9058885632212458	0.5691961366173248	1.4311186581575712	0.75521586491271	1.386412299203428	1.2296864455715513	1.2529441061999187	1.0456895471473233	1.6807307734333436	0.34646683113925164	1.0	1.0	1.0	1.0	1.0	1.0	0.0	1.0	0.0	1.0	0.0	1.0	1.0	1.0	1.0	12.0	-55088.68852374889	0.0	0.0	83.0	-1369.164008529575
157400000	-56906.945831390185	-1423.1935384848566	-55483.75229290533	0.4719654351681679	2020.8677605922292	47.97236231804905	155.47039521011635	15.71887514203611	5.356555025118837	0.29203708019777663	0.18142254968104585	0.18912812042210103	0.33741224969907907	0.5123991674088292	0.7176168325345221	9.026996540731684E-4	0.7238573467501445	9.026996540731686E-4	0.7238573467501449	1.4659071656742781	0.32509304940267036	2.0747421077305845	0.35058908638765496	1.506441220242869	1.5000429322233373	0.4912403865795828	1.141945410090269	1.2699109132010664	0.5401321223433697	0.3050447066555345	0.609776500237604	1.8169030475342656	3.7410673949352993	0.15292493988367792	1.0	1.0	1.0	1.0	1.0	1.0	0.0	1.0	1.0	1.0	1.0	1.0	1.0	1.0	1.0	14.0	-55088.64025604323	0.0	0.0	84.0	-1352.415266411561
157410000	-56871.39823043213	-1417.480015142429	-55453.918215289705	0.45458306994522224	2020.885142957452	47.96325698607941	132.5832247146974	15.13444715707338	4.7508710643771295	0.29106311866704704	0.18319472847313034	0.19256498017921084	0.3331771726806145	1.0566992503712347	0.7699909467909006	9.756335749791032E-4	0.8229757042440144	9.756335749791051E-4	0.8229757042440159	0.6054473348626886	3.0715241936429174	0.8299493149044683	0.18550434286015585	0.698574049775408	0.6468004206898713	2.4536338100175974	0.37541870437393915	0.8912444848949165	0.6341390356554241	0.05632374710971182	0.43724883457304636	0.386087743954688	0.9777356852556588	0.2797567218107142	1.0	0.0	1.0	1.0	1.0	1.0	0.0	1.0	0.0	1.0	0.0	1.0	1.0	1.0	1.0	11.0	-55074.01174294017	0.0	0.0	83.0	-1353.2184878137214
157420000	-56885.62998592896	-1425.7254478343752	-55459.90453809458	0.5199484080718513	2020.8197776193256	48.731804355403696	125.3164249419197	14.761263538495035	5.282606986036429	0.2921180117739478	0.1791807768564372	0.19205155079245473	0.33664966057716295	1.06431598917828	0.7992161591357612	8.912780896322928E-4	0.8690276326147905	8.912780896322914E-4	0.8690276326147918	1.1139642754337713	1.5390221437862657	1.7627286715860566	3.5847181817048592	1.0333779813693325	1.310884651455296	0.2776734492902419	1.1032240903502282	0.8718718863392582	2.127085911663815	1.643774467606854	1.0059874579221124	1.1496358330084047	3.4448141357731936	0.7954652926329949	1.0	0.0	1.0	0.0	1.0	1.0	0.0	1.0	0.0	1.0	0.0	1.0	1.0	1.0	1.0	10.0	-55065.96753423241	0.0	0.0	89.0	-1350.3886514562166
157430000	-56884.51049501421	-1420.5561898293931	-55463.954305184816	0.554797335298354	2020.784928692099	48.561362948244586	97.9849606435646	14.0227210933874	4.992755873434614	0.294070868326595	0.1779384307001034	0.18917045391718754	0.3388202470561168	0.8588573501065911	0.7780518092916006	9.199998061524254E-4	1.0008951913229767	9.199998061524235E-4	1.0008951913229758	0.5693402231354365	1.5209673610131347	1.169821577982969	0.8450991844892718	0.9139232349346882	0.9599806752527666	0.2797034366902747	0.9904621347477259	3.373597355099258	0.6870395209924246	0.560668264208188	0.8926494645005203	0.6810444789093348	1.59225590864045	0.5052273364813573	1.0	0.0	1.0	0.0	1.0	1.0	0.0	1.0	0.0	1.0	0.0	1.0	1.0	1.0	1.0	10.0	-55071.759364129604	0.0	0.0	95.0	-1346.8576418691412
157440000	-56867.775613375845	-1404.7421277771555	-55463.03348559869	0.49714256476888885	2020.8425834626285	47.75191276399232	100.11829130030723	13.965663858047177	5.131641116643597	0.2975581855831383	0.17708756092376715	0.19030949486349977	0.33504475862959754	0.6717321283330969	0.730234786450704	9.733094087572561E-4	0.9516364158886674	9.733094087572588E-4	0.9516364158886677	1.427770885720167	1.5395675398754962	0.9498663353840946	2.573247314792258	1.1296291493217328	0.9272453580226692	0.42363889339363003	0.43196431373787214	0.4152905765565475	1.3332937521759247	0.509222580568918	0.3732818045874313	1.110324522425878	1.7166546485590224	0.09734285310954603	1.0	0.0	1.0	0.0	1.0	1.0	0.0	1.0	1.0	1.0	0.0	1.0	1.0	1.0	1.0	11.0	-55057.39364006387	0.0	0.0	94.0	-1332.9628795485107
157450000	-56888.78830874557	-1413.2627851961543	-55475.52552354942	0.518791518738515	2020.8209345086589	47.815532663724156	88.81765298804117	13.437509551628104	5.092039189303406	0.2940423476270445	0.17769632048930603	0.19576553010343328	0.3324958017802189	1.1015295080930556	0.7812196635733758	9.613795064467026E-4	0.9275877559161652	9.613795064467048E-4	0.9275877559161648	0.401486712203689	0.20410174917604695	0.6894530203771643	0.21451601257650543	0.7625697763666641	0.3542213789515031	0.17198903583208627	0.48876240876838467	0.33752110820470826	0.3395157934498007	0.2483086784182194	0.3692547405907074	0.625613249258713	1.182891717384301	0.6145033481079376	1.0	1.0	1.0	1.0	1.0	1.0	0.0	1.0	1.0	1.0	0.0	1.0	1.0	1.0	1.0	13.0	-55059.03223647992	0.0	0.0	89.0	-1345.0579434698473
157460000	-56873.42463808917	-1420.5216934599741	-55452.9029446292	0.5214055781654785	2020.8183204492318	47.9933729502765	107.06748658314868	14.138219091940918	4.887163347634887	0.29374825004587685	0.17986352731680672	0.18869184447632464	0.3376963781609946	0.8850230773522847	0.7696704660631399	9.537361765038938E-4	0.899420403167049	9.537361765038948E-4	0.8994204031670473	0.4074095743072201	0.2534265515667928	0.34173219850221115	0.022446698784106087	0.3976181806031718	0.7176797117791369	1.9141617071487063	0.40890668239323913	0.32227470514939177	0.7027964502778972	0.21331159652647705	0.45667114802640746	0.8349194592750666	0.5937965506425895	0.1824545245632683	1.0	0.0	1.0	1.0	1.0	1.0	0.0	1.0	1.0	1.0	0.0	1.0	1.0	1.0	1.0	12.0	-55024.618652065896	0.0	0.0	92.0	-1355.4982230424391
157470000	-56844.48290752325	-1409.7119104690794	-55434.77099705417	0.4845390780594197	2020.8551869493378	47.54710046075207	120.01985723094965	14.876060164664276	5.042670285307009	0.29268980582898646	0.17861635674273016	0.1886587867511469	0.3400350506771393	1.1921618213225873	0.8052046818939075	9.765493266847311E-4	0.7091347455263057	9.765493266847336E-4	0.709134745526308	1.614244985051247	0.6278078782064144	1.2456681863253292	1.5724814107440712	1.3937420026862153	1.1078898644677206	1.440483655815614	0.6009645153314741	0.7462652116106957	1.1824870677502641	0.017108729953679028	0.9334900423441184	1.8013214169600529	1.6886028372649937	1.660678725338598	1.0	1.0	1.0	0.0	1.0	1.0	0.0	1.0	1.0	1.0	0.0	1.0	1.0	1.0	1.0	12.0	-55036.08496646381	0.0	0.0	81.0	-1343.6086571956278
157480000	-56865.96152993678	-1425.530153441227	-55440.43137649555	0.49616790020749446	2020.84355812719	47.961043381670386	152.16431732330355	15.609521480541416	5.168731474290856	0.29294722877926876	0.17937395197106376	0.1931132187442524	0.33456560050541795	0.9460287946972804	0.7968622975740659	8.993866359682394E-4	0.8721562718182853	8.993866359682361E-4	0.8721562718182815	1.5987637966779684	1.215301142113849	0.7922387185505289	2.8404749809890086	1.941213911486494	1.6424244349150918	0.47362504182919746	1.2808523005745114	2.2975316935681334	1.8888688158121003	0.15686041770748815	1.1763733572740744	2.0554915026418024	2.2630704442332634	0.6992087476210779	1.0	0.0	1.0	0.0	1.0	1.0	0.0	1.0	0.0	1.0	1.0	1.0	1.0	1.0	1.0	11.0	-55059.82896924199	0.0	0.0	86.0	-1349.0518853300152
157490000	-56841.88032444133	-1415.315790374596	-55426.56453406673	0.4702878683940871	2020.8694381590033	47.35100822697485	118.08050726281554	15.052816867562385	5.069656060165444	0.29050457939060154	0.18325957402333937	0.1890225717844702	0.3372132748015918	0.4590900444912644	0.6999405493878165	9.154837252042887E-4	0.9359667344283975	9.154837252042888E-4	0.9359667344283958	0.44682590358291574	0.17404666507506886	0.5601010184858243	1.3708725972087499	0.8089380530775354	1.298875460059234	0.27305528054985706	0.5419512673433609	1.0362309542836823	1.2082580642972118	0.04918046631890696	0.7460391608845947	1.0007737527668636	1.8232819863443275	0.2253939899714746	1.0	1.0	1.0	0.0	1.0	1.0	0.0	1.0	0.0	1.0	0.0	1.0	1.0	1.0	1.0	11.0	-55053.86989586642	0.0	0.0	82.0	-1348.325080434594
157500000	-56852.95135430562	-1432.3173963871338	-55420.633957918486	0.4746242476791756	2020.865101779718	48.572069455837	140.3991162478365	14.892402712543932	4.65107540740825	0.29425912234128654	0.17622727222139348	0.1921362760827669	0.33737732935455605	0.6775078578828416	0.782455905581009	9.029357381254837E-4	0.7027432748219707	9.029357381254829E-4	0.7027432748219714	1.863485056745985	0.5323085867791678	0.9113224603025664	0.06274419783654497	1.841751789386794	0.889700709449985	1.2342669392170336	0.47778408946999523	4.244633893078069	1.638523826503696	0.134647701841427	2.275811770279356	2.4358842469982176	1.8860629725138447	1.5408887838441023	1.0	1.0	1.0	1.0	1.0	1.0	0.0	1.0	0.0	1.0	1.0	1.0	1.0	1.0	1.0	13.0	-55039.65092020753	0.0	0.0	76.0	-1360.0134330328697
157510000	-56849.659377054704	-1436.047937017839	-55413.61144003687	0.5053123167779149	2020.8344137106194	48.880839218740576	144.01849000080833	15.249338968243407	4.977400884438035	0.28931075625527114	0.17908058087283632	0.1909338227159463	0.3406748401559492	1.0590796713731903	0.7809157950981304	9.688426313374465E-4	0.7796448974143951	9.688426313374456E-4	0.7796448974143938	2.450113419316719	0.8180487547069532	1.5205631553967462	0.2144503907592183	1.6465289058716617	1.7208528923477509	0.287596673715966	1.3250905280395309	0.23426037030644364	1.5227593546956206	0.7030725420121102	3.1570578089652006	2.1424051590294417	1.476913404113701	1.3660705270422189	1.0	0.0	1.0	0.0	1.0	1.0	0.0	1.0	0.0	1.0	1.0	1.0	1.0	1.0	1.0	11.0	-55032.552840648634	0.0	0.0	79.0	-1364.9768722971864
157520000	-56851.64113786543	-1441.9917957193866	-55409.64934214604	0.4773282711750612	2020.8623977562222	48.38931473151107	121.93384791935128	14.906985843995335	5.289849391785807	0.29043079781449255	0.18146192618914667	0.19139024047719042	0.33671703551917326	0.9357981516660899	0.7600852709383057	9.657882182628237E-4	0.8926617094697449	9.657882182628251E-4	0.8926617094697469	1.6501746092824565	0.666849195353613	1.7711326419352467	0.00759680461999583	2.4638541842217765	1.591976597646717	0.1623837863819002	1.4932867352335337	0.4952362889465608	2.593884508521781	0.36145766512375327	3.2153553614154435	2.82585416801401	2.066047095561639	1.2840932204611264	1.0	1.0	1.0	0.0	1.0	1.0	0.0	1.0	0.0	1.0	1.0	1.0	1.0	1.0	1.0	12.0	-55030.10278695772	0.0	0.0	80.0	-1361.717391284691
157530000	-56826.21637223911	-1407.9635074679175	-55418.252864771195	0.48127366463426285	2020.858452362763	47.720639322109726	172.00381276739802	16.043882699581538	4.664034089911882	0.29282973959806036	0.18146192618914667	0.19084828757542227	0.33486004663737357	0.7564775576900165	0.7713394307864271	9.197783974176885E-4	1.0124813526698866	9.197783974176907E-4	1.012481352669888	0.4733585636118404	1.1500511088050722	0.2979467591221467	0.007140601337698218	0.8439778818884851	0.5239939653607569	0.920083363459641	0.4181019227474737	0.026612028347199054	1.1362400844153258	0.3021822732303763	0.6280262831694788	0.5161303827518829	0.775838589722054	0.7650352327680418	1.0	0.0	1.0	0.0	1.0	1.0	0.0	1.0	0.0	1.0	0.0	1.0	1.0	1.0	1.0	10.0	-55041.65739961868	0.0	0.0	81.0	-1341.011080704034
157540000	-56861.01686482734	-1393.1223636544153	-55467.89450117292	0.5206997169520207	2020.8190263104452	47.36160338430714	145.30696665517405	15.75947571385001	4.946819002920168	0.2921998336951356	0.18003832387872226	0.19044193600771514	0.33731990641842974	1.5214018881386304	0.8200439115057425	9.450666217701971E-4	0.867640001725143	9.450666217701977E-4	0.8676400017251433	0.8782230146373451	0.09849941441583393	0.602503765639088	0.2589414449515815	0.8413002525000087	0.9594864148458069	0.31863552041388987	0.7302117352630259	0.22338362022658617	0.7898588942697148	1.320051532052947	0.9929798744905566	0.8838704583820824	0.9007874003108465	0.5639683761139505	1.0	1.0	1.0	1.0	1.0	1.0	0.0	1.0	0.0	1.0	0.0	1.0	1.0	1.0	1.0	12.0	-55076.976746352375	0.0	0.0	85.0	-1325.9794615955852
157550000	-56835.30397308698	-1392.1312410187575	-55443.17273206822	0.4536137137489688	2020.8861123136483	47.80928677231816	143.78617432143454	15.724755567528634	4.86823889357791	0.29451007315199906	0.17800336482902254	0.18951793716976134	0.33796862484921986	0.7077708922699605	0.7070431910835009	9.542016990618649E-4	0.7453861035066977	9.542016990618644E-4	0.7453861035066982	1.395273435484446	0.024468333534009807	0.9591301078675591	0.3121472508373804	1.6889115144745965	1.4076041619702748	0.6688420286847202	1.1434888635467026	0.11271890399156206	2.108124639157626	0.08324382102267693	0.5431079831184887	0.7664631626632906	2.9456033020790953	0.3533429652877878	1.0	0.0	1.0	0.0	1.0	1.0	0.0	1.0	0.0	1.0	1.0	1.0	1.0	1.0	1.0	11.0	-55049.093832029175	0.0	0.0	89.0	-1330.348275034173
157560000	-56844.34285284165	-1401.204113831991	-55443.13873900966	0.46017786486772744	2020.8795481625295	48.445123033241785	187.52924206127906	16.490830120629514	4.5442751061450055	0.2907661849461483	0.18343594428425242	0.18983959656386654	0.3359582742057355	0.3712382101328727	0.6924359645188274	9.086122129219267E-4	0.8045153324484516	9.086122129219288E-4	0.8045153324484537	1.2039157428546705	0.20556613003387586	0.6359472022883096	0.23869437927447787	1.0590537181951662	1.148791563771705	0.5492099356269232	0.5519356352297571	0.09141877991057777	1.2358293636007793	0.49455747567935576	1.3904620454014924	0.5139758776048194	1.4067489248630425	0.6038128277051489	1.0	1.0	1.0	1.0	1.0	1.0	0.0	1.0	0.0	1.0	1.0	1.0	1.0	1.0	1.0	13.0	-55056.96246594503	0.0	0.0	77.0	-1334.968118319946
157570000	-56856.55966161431	-1405.6921577670748	-55450.867503847236	0.4588481022418592	2020.8808779251553	48.08049703885078	190.0778063820168	16.598154590458975	4.895286620625946	0.2903658332608798	0.18059931523820658	0.1923010521123897	0.3367337993885267	1.0019055189373844	0.7779425831444684	9.560786023939807E-4	0.780889316878412	9.560786023939797E-4	0.7808893168784132	1.7935921383031102	0.8476836817965716	1.5347221307272643	0.6385303678290987	1.5250616868162974	3.2873137486637893	0.11494088241959585	1.029462401369846	0.4784692172111936	1.488829842066368	1.120557646165378	1.4260045505238093	1.572142069058076	3.046335068400777	0.3575831891583523	1.0	0.0	1.0	0.0	1.0	1.0	0.0	1.0	1.0	1.0	1.0	1.0	1.0	1.0	1.0	12.0	-55049.73236585813	0.0	0.0	84.0	-1333.0346786818634
157580000	-56827.24764350659	-1412.1361406757153	-55415.11150283088	0.4550667798611391	2020.884659247536	48.16438841515871	191.2984034636718	16.692935216284766	5.163155243630449	0.2903658332608798	0.17789520958903038	0.19264488402100177	0.3390940731290908	0.8388900781514878	0.7828754159738632	9.337141316477386E-4	0.8526165263037989	9.337141316477399E-4	0.8526165263037995	0.7666382599437912	0.38601744522261744	0.7559666520578897	0.34957344325621675	0.6862669122221994	0.7785204580971542	0.3045324558088609	0.5489887608507771	0.13305170151045825	1.345830056163161	1.2796572549973388	1.3733247670747826	0.42783401085592243	1.8260368957570217	1.3562895057941182	1.0	1.0	1.0	0.0	1.0	1.0	0.0	1.0	1.0	1.0	1.0	1.0	1.0	1.0	0.0	12.0	-55032.46298924374	0.0	0.0	85.0	-1344.1025289815793
157590000	-56864.28007626829	-1436.149463141873	-55428.130613126414	0.43372339459873765	2020.9060026327986	48.309348215786635	149.01370592620782	15.60583795112233	5.373292182001321	0.2931240639441128	0.17690450265967794	0.19427090341919145	0.33570052997702055	1.159182772491974	0.801868985200044	9.362694160528957E-4	1.1328316382340842	9.362694160528936E-4	1.1328316382340822	0.7920902389771617	0.13007437592222162	0.4716631591771006	1.4679884946868027	1.1274662322359632	0.6482497907881217	1.08901714736004	0.8734960424202323	0.14257074073118026	0.7063549866658175	0.6256323004041439	1.7245559032762467	0.8064210712310963	1.4738807027259584	0.19158012684371106	1.0	0.0	1.0	0.0	1.0	1.0	0.0	1.0	0.0	1.0	1.0	1.0	1.0	1.0	0.0	10.0	-55057.13647508841	0.0	0.0	83.0	-1358.396149326835
157600000	-56881.563751060836	-1418.791635045665	-55462.77211601517	0.4407524513828175	2020.8989735760144	48.08088079472353	99.0634044700032	14.017001600383596	5.034143789860763	0.2912000696353447	0.18171200705639073	0.19331343389284986	0.33377448941541743	1.0356595257879604	0.7828240042815919	9.328752728276281E-4	0.910870191523764	9.328752728276289E-4	0.9108701915237639	0.9608150268333462	0.3501762550507052	0.6460439922301934	0.3000421365726094	1.2362058010681032	0.700527908639598	0.5233999317343504	0.23285939782935197	0.8856065158147247	1.2494789465993383	0.14680938840744445	1.0003769831976375	0.4291526110011084	1.3150863556258516	0.3954076232656811	1.0	0.0	1.0	0.0	1.0	1.0	0.0	1.0	0.0	1.0	1.0	1.0	1.0	1.0	1.0	11.0	-55072.811747698586	0.0	0.0	87.0	-1352.5801698079854
157610000	-56852.996601350096	-1410.3877080756936	-55442.6088932744	0.44688582236340485	2020.892840205034	47.546494438075705	161.23400924086837	15.95663693262702	5.361219931833697	0.294134936833934	0.17766941842617248	0.1906121770281345	0.33758346771176184	0.6109109478104915	0.7492953511333839	9.584400680553623E-4	0.9190155496070386	9.584400680553632E-4	0.9190155496070378	0.6953170698311069	0.034679413681092154	0.8412450375418782	0.4133027621425974	1.7189032716522012	0.7525608890597857	1.4295204132422104	0.5683335196760705	0.2529285124488706	0.38120466370910017	0.23765411304698747	0.8472859103324676	0.4616734716569762	1.3840369242032866	0.8863996201406265	1.0	1.0	1.0	0.0	1.0	1.0	0.0	1.0	0.0	1.0	1.0	1.0	1.0	1.0	0.0	11.0	-55050.03109183846	0.0	0.0	90.0	-1343.9865814786249
157620000	-56868.63374961236	-1412.3386733463851	-55456.295076265975	0.4746617326208993	2020.8650642947764	47.65488904938929	155.1185372216107	15.87149198295118	4.8917349670348385	0.2920350122660702	0.17785650125189814	0.19022241890318667	0.33988606757884776	0.9658698476103105	0.7617296415335538	9.648200460496521E-4	1.0379293523666606	9.64820046049654E-4	1.0379293523666635	0.7527240379751915	0.05969217717434405	0.4496793010931773	1.0585936769996882	0.5627512976099234	0.906185323485163	0.06951519207719901	0.8660667040358171	0.9657800509763148	0.47026779633601606	0.6119240238476008	0.5768662734481513	0.35599936920235126	1.603427525287453	0.10611518264899103	1.0	0.0	1.0	0.0	1.0	1.0	0.0	1.0	0.0	1.0	1.0	1.0	1.0	1.0	1.0	11.0	-55067.55185337217	0.0	0.0	88.0	-1341.0592566477194
157630000	-56855.17796396511	-1422.3149151927548	-55432.86304877235	0.4861748756235594	2020.8535511517737	48.534256169696604	181.17795022268342	16.35566788681639	5.3038777480620105	0.2940479508491257	0.1800159036137162	0.19062309098197147	0.3353130545551894	0.9289014444900486	0.7792203039714569	9.578555703827637E-4	1.025581085975306	9.578555703827635E-4	1.0255810859753054	0.849722486157482	0.9144612451966517	0.1847802739205145	1.4381763962147684	1.356988922881277	1.0117844673826748	4.448887152818777	0.4223845170424248	0.30436055580516486	1.0412544778821182	0.4069871959530643	1.2366425268057364	0.3909868454734909	1.171420087711492	0.10981335155035735	1.0	0.0	1.0	0.0	1.0	1.0	0.0	1.0	0.0	1.0	1.0	1.0	1.0	1.0	1.0	11.0	-55031.41480961659	0.0	0.0	90.0	-1344.664557767405
157640000	-56890.99741796776	-1433.3531893335783	-55457.644228634184	0.46466138044851363	2020.8750646469489	48.65745231768173	143.92624146682832	15.38948147468475	4.592132839550154	0.2928968644077465	0.1830623309359017	0.1916443992321271	0.3323964054242274	0.873717050283828	0.7713851836775678	9.499585444464335E-4	0.8845773294683129	9.499585444464369E-4	0.8845773294683137	1.0092426596497985	0.4627264098447814	0.882523358538415	0.1157217969139844	1.3912477797649188	2.2055695769091814	2.3605280181041826	0.6840509530259579	0.2638158971464318	0.8379212781574098	0.3562956160115135	1.1149816273177584	0.9584415938599271	2.342515928148488	0.8666144458719154	1.0	0.0	1.0	0.0	1.0	1.0	0.0	1.0	0.0	1.0	1.0	1.0	1.0	1.0	0.0	10.0	-55044.42201816127	0.0	0.0	95.0	-1364.6566158685484
157650000	-56897.838088440985	-1443.5145310206922	-55454.32355742029	0.46119023295639117	2020.878535794441	48.423771687949	140.63362301047363	15.324028167832358	5.379583489545824	0.2901893740245442	0.17996733261905093	0.1974468879321802	0.3323964054242274	0.9203716462401027	0.7646052617085934	9.177433491655666E-4	0.939830130144818	9.177433491655684E-4	0.9398301301448204	1.785412570320472	0.5942119276468033	0.7037157739641173	0.1643873879983633	2.014040824493415	1.1883674679953724	0.3022288636001008	0.447885544854324	0.07762504026365363	1.5431658520902807	0.7068729862331568	0.740211328841181	1.3042846457858304	3.0679755127076267	0.7479427886823387	1.0	0.0	1.0	1.0	1.0	1.0	0.0	1.0	0.0	1.0	0.0	1.0	1.0	1.0	0.0	10.0	-55058.643786887245	0.0	0.0	97.0	-1372.4913791813972
157660000	-56919.09701718142	-1452.8956817640092	-55466.20133541741	0.45559835444651703	2020.8841276729509	48.564632603324554	107.11344455730342	14.109010409252596	5.342668212783822	0.29227158986903795	0.1811880364777698	0.1929056255237738	0.33363474812942123	0.9372030231759213	0.7834883439737118	8.976798629300228E-4	0.8779809902084172	8.976798629300229E-4	0.8779809902084171	0.3869927252112063	0.5239729499008594	0.26535213843603606	0.9221196798858519	0.5510134400043994	0.47157624521268365	0.03352415211855163	0.364674479818845	4.935399257291784	0.7857086584314433	0.40766819608224364	0.5359468710316924	0.6562596302472833	0.8907405665994856	0.49438148297369	1.0	0.0	1.0	0.0	1.0	1.0	0.0	1.0	0.0	1.0	1.0	1.0	1.0	1.0	0.0	10.0	-55066.120513568065	0.0	0.0	95.0	-1388.2029486307772
157670000	-56902.188095688936	-1453.8273105660649	-55448.36078512287	0.538200302631909	2020.8015257247655	49.64003047854526	122.87828763209907	14.390052826490368	4.852670631456435	0.29232504936653536	0.17983319335935338	0.18834462407321254	0.3394971332009014	0.7228965537046066	0.7426296236214855	9.665623490741538E-4	0.8057412581595491	9.665623490741518E-4	0.8057412581595496	0.46498092442294	0.49043516287420763	1.0352678085495348	0.08274273992065431	1.310500290098008	1.295602966398392	0.20237162816463564	0.5600332770278122	1.4112301950186927	1.1886487389436413	0.2068382320888761	1.6503511248081058	0.6931022690848303	1.364543932685429	0.1272272566512199	1.0	0.0	1.0	0.0	1.0	1.0	0.0	1.0	0.0	1.0	0.0	1.0	1.0	1.0	0.0	9.0	-55056.30330072988	0.0	0.0	87.0	-1394.3710007731402
157680000	-56925.605519416575	-1487.7079476043048	-55437.89757181227	0.5107557420913736	2020.828970285306	50.6831671916947	113.79410374894684	13.710655700939	4.829776884540309	0.28864571137213135	0.18324407605715742	0.19348789939082656	0.33462231317988744	1.2335353493454317	0.779510851472676	9.436489821879261E-4	0.6926345206344983	9.436489821879249E-4	0.6926345206344978	1.1790679558395047	0.24763500592661236	0.40835501883315645	0.593318483592599	1.735701447543199	0.9710269132846058	0.25742766549099777	1.0336585438418548	0.3810850194751995	1.2658157195996014	0.21060608225757008	1.7498542523334915	1.0395067144751733	2.1260743812477383	0.3196647698950085	1.0	1.0	1.0	1.0	1.0	1.0	0.0	1.0	0.0	1.0	1.0	1.0	1.0	1.0	1.0	13.0	-55028.233936813274	0.0	0.0	88.0	-1421.971048994954
157690000	-56915.90954792436	-1487.060637017321	-55428.84891090704	0.4468168354522046	2020.8929091919451	50.68552145557973	148.93907064373516	14.935616727601493	4.871805459865097	0.28714499389290665	0.18318729164378952	0.19348789939082656	0.33617981507248007	1.01190595123343	0.7742404605863824	8.608631552816982E-4	0.8495669920729135	8.608631552816993E-4	0.8495669920729124	0.4485193496731841	0.2178112646837646	0.2991191508600772	0.8349874809792779	0.6372894650946106	0.43701470450153734	1.7419276403032884	0.23484079155277282	0.6848384225205618	0.6590286663086299	0.8149302398043606	1.037567050556411	0.6573940785936375	1.0067734929414522	0.1189193896060145	1.0	1.0	1.0	0.0	1.0	1.0	0.0	1.0	0.0	1.0	0.0	1.0	1.0	1.0	0.0	10.0	-55025.023307292446	0.0	0.0	89.0	-1424.020288264415
157700000	-56917.68552790089	-1507.1317052248753	-55410.55382267601	0.47127356894269257	2020.8684524584546	51.37339320067811	143.7232505351745	14.494774672460771	4.8729635330647385	0.29133190328152236	0.1827597477419716	0.19210589060044822	0.3338024583760606	1.5355606620463604	0.8154288939395786	8.42041360250873E-4	0.9117695795955006	8.420413602508735E-4	0.9117695795955036	0.8606569322868806	0.24627934805670681	0.9637299869806905	0.19022025396456504	2.3989922293036754	0.8209253660549996	1.5040335777560743	1.206418200907973	0.25258863002461257	2.4620955585776154	1.809004619050032	1.410182718194758	1.432064225048467	2.435773905509765	0.14855137953048533	1.0	1.0	1.0	0.0	1.0	1.0	0.0	1.0	1.0	1.0	0.0	1.0	1.0	1.0	0.0	11.0	-55011.69673936603	0.0	0.0	86.0	-1428.8064072864945
157710000	-56937.7961970003	-1505.4340466441222	-55432.36215035618	0.5644426061462603	2020.775283421251	51.676923308859415	147.14612723345172	14.746880516869973	4.781499053997402	0.29449358795472175	0.17958983635968473	0.18997708344917633	0.3359394922364199	0.8801417673911186	0.7858222656057257	8.628815540176015E-4	0.8210174052501307	8.628815540176019E-4	0.8210174052501329	0.5797095369149077	0.5997850219074888	0.6535871520065275	0.3746320693423671	1.0775411468296636	1.143827394194685	0.8333109041007886	0.744855957054482	0.49887082532454824	0.8908726163496385	0.03955873200128693	0.8226865972868594	1.1648324229163656	1.9315035783971732	0.29660527633903067	1.0	1.0	1.0	0.0	1.0	1.0	0.0	1.0	0.0	1.0	1.0	1.0	1.0	1.0	0.0	11.0	-55040.75992234476	0.0	0.0	87.0	-1439.3771888978035
157720000	-56937.3004981745	-1515.7075434595251	-55421.59295471498	0.5171258394567158	2020.8226001879407	51.41558011137351	160.7743885161006	15.070864781096294	5.324911186046399	0.2943222546345945	0.17838273921075126	0.19034953870255722	0.33694546745209963	0.8274377347222304	0.7513461897099797	9.377574236632864E-4	0.9520834846324643	9.377574236632844E-4	0.9520834846324643	0.6997217344462056	0.8668087258019969	0.7786581238673547	0.4328450403255658	1.0230913541969107	1.2265390510030898	3.920411662594293	0.5497610914334806	0.40801651185603927	0.9159526798932377	0.4405489326321873	2.1829941685072782	1.6551139387024525	1.8930606199753675	0.32200841810155756	1.0	1.0	1.0	0.0	1.0	1.0	0.0	1.0	0.0	1.0	1.0	1.0	1.0	1.0	0.0	11.0	-55031.44785912991	0.0	0.0	94.0	-1437.2498086837272
157730000	-56939.16341945556	-1494.1444242038783	-55445.01899525168	0.5018834820151694	2020.837842545382	50.880093085477895	147.10936678508634	14.730161050958928	4.802247938769615	0.2916121097865448	0.176164914768857	0.19262851911868772	0.3395944563259131	0.6890707781460897	0.7215194161136975	8.845826165643293E-4	0.9376413788898144	8.845826165643306E-4	0.9376413788898148	0.6053129327272424	0.20817674674762493	0.31448995691559967	0.8613614752985682	0.7393917413540048	0.5814143730125977	0.025464089079602854	0.6519986631187104	0.019766268394698323	0.7032352296614475	0.559505442759747	0.35457309213106875	0.3224172903447825	1.4679756700984776	0.14569819690498248	1.0	0.0	1.0	0.0	1.0	1.0	0.0	1.0	1.0	1.0	0.0	1.0	1.0	1.0	1.0	11.0	-55045.382960994764	0.0	0.0	86.0	-1427.2018139101065
157740000	-56955.14189885357	-1496.9200587324822	-55458.22184012109	0.5098404955069304	2020.8298855318903	51.07476904235394	130.9722091393987	14.087699757582563	5.310061235612389	0.29116438765624514	0.18084071564089874	0.19241180920481532	0.3355830874980435	0.9641740655273906	0.7692628948407825	8.657459940123173E-4	0.9182117728805906	8.65745994012319E-4	0.9182117728805919	0.5347799195352015	0.9735106689190269	0.15457825085626076	0.17945241133540346	0.6017368491438859	0.9757899612666805	0.10790250909821478	0.12526990506236196	0.37530952478788354	0.682363260051414	1.8142925948942228	0.6682751389975417	0.6136345329822575	0.7866248002095858	0.20898403122185252	1.0	0.0	1.0	0.0	1.0	1.0	0.0	1.0	0.0	1.0	0.0	1.0	1.0	1.0	0.0	9.0	-55067.72956274242	0.0	0.0	88.0	-1433.1242001915634
157750000	-56952.436191387744	-1491.9057848865496	-55460.530406501195	0.4891474092959503	2020.8505786181013	50.6844831817935	118.18061834600309	13.755492885893787	5.214145493203733	0.29156795596577945	0.18034719107540984	0.193419527215242	0.3346653257435714	1.140374379404203	0.788333541616879	9.038289697083475E-4	0.7857628363306208	9.038289697083468E-4	0.7857628363306206	0.5976153522713845	0.7635252815161129	0.9989753836496896	0.576620925026539	0.460338227056812	1.09815714629456	1.0757406988422271	0.362970320445368	1.8745042606064581	0.9518593692224737	2.168879252623778	0.46005601112204103	0.6974214127879562	1.3610576592106969	0.885322955394158	1.0	0.0	1.0	0.0	1.0	1.0	0.0	1.0	0.0	1.0	0.0	1.0	1.0	1.0	0.0	9.0	-55060.86546177679	0.0	0.0	86.0	-1429.504534439468
157760000	-56965.116951739496	-1504.767437003247	-55460.34951473625	0.4965639578069258	2020.8431620695903	51.266490382010026	126.72410309384811	14.174328783192621	4.9193772097730974	0.2921453653209228	0.1799918013241764	0.18915344975748627	0.3387093835974172	0.9260456217655658	0.780627650199624	8.805407381937953E-4	0.7890528803335037	8.805407381937949E-4	0.7890528803335054	1.2940169714699588	0.5216859340057541	0.6279665157593902	0.9403544302204433	1.2414457808337744	2.60497062984332	1.4540928188798303	0.42370523510849556	3.7422205999194764	1.456163422864217	1.3306397864489725	1.0796598761202185	1.0228395153224112	3.422171071595341	0.16853650080023644	1.0	1.0	1.0	0.0	1.0	1.0	0.0	1.0	0.0	1.0	0.0	1.0	1.0	1.0	0.0	10.0	-55078.48118062323	0.0	0.0	91.0	-1433.2064820513326
157770000	-56984.32252818461	-1513.8994029345206	-55470.42312525009	0.4925285837028813	2020.8471974436945	51.737241731728204	139.77594315097315	14.384452927033658	4.885406389737872	0.290091747435249	0.17953699242524102	0.1943333447917877	0.3360379153477249	1.1504258178415234	0.7846274427901067	9.215422438353094E-4	0.8304190380249874	9.215422438353052E-4	0.8304190380249875	0.93086276465675	1.474463957773256	0.8032305460492433	2.1751981927486868	1.6054664452691902	1.4092625335909903	0.01669680558877045	0.3814470592415396	0.43069437471497085	0.9135253533874785	0.4501757054692525	0.982938694704014	2.338638213065135	1.5019055820436493	0.08531625950609428	1.0	0.0	1.0	0.0	1.0	1.0	1.0	1.0	1.0	1.0	1.0	1.0	1.0	1.0	0.0	12.0	-55085.20813900771	0.0	0.0	84.0	-1440.6264569513248
157780000	-56969.545547403206	-1502.3873900417088	-55467.1581573615	0.5084803155037462	2020.8312457118936	51.71305506396344	177.7369434961094	15.276829847860649	5.31037035870917	0.29024152901993155	0.1794626146562735	0.19645488154042834	0.3338409747833692	0.6242263229505036	0.7417105610436378	8.937939715841208E-4	0.7270600053483192	8.937939715841194E-4	0.7270600053483189	0.7475686073439994	0.3786919376353237	0.5099043622466523	0.44594162124632153	0.573797236604775	0.8700728841259512	0.017241873478415867	0.8785965344212715	0.016067399183375578	0.5457196360043783	3.913258056350783	0.5123323439566254	0.9209906703139344	1.1128719990662874	0.06907432519870356	1.0	1.0	1.0	0.0	1.0	1.0	0.0	1.0	1.0	1.0	0.0	1.0	1.0	1.0	0.0	11.0	-55094.5164156306	0.0	0.0	81.0	-1441.5321642018105
157790000	-56967.27603052243	-1496.6996581038304	-55470.576372418596	0.5358199689184945	2020.8039060584788	51.13743913109991	148.21287319762956	14.753015388517493	4.9347426734078095	0.2901659224500141	0.18280078870047037	0.19104844217160752	0.33598484667791056	0.6160592105309989	0.7509478234832428	8.75163692084463E-4	0.8072955269483618	8.751636920844639E-4	0.8072955269483624	0.34746633648855524	0.4219491689162254	0.6087895418693394	0.4541413239384703	0.3276510008171399	1.8681365744328235	1.6369289177676274	0.7427419213312402	0.2089011645200428	1.0644286850579046	0.07774553665284055	0.5660173129043762	0.9633195069684215	1.5463136383274938	1.2331466620500422	1.0	1.0	1.0	0.0	1.0	1.0	0.0	1.0	1.0	1.0	0.0	1.0	1.0	1.0	0.0	11.0	-55089.13058906165	0.0	0.0	81.0	-1431.8527231975354
157800000	-56960.954106410565	-1498.5983016901291	-55462.355804720435	0.524781816636951	2020.8149442107604	50.94870859544577	182.56820355674554	15.309963673342015	4.950108170469436	0.28989553475221697	0.18253634937692856	0.19186452785336927	0.3357035880174877	0.49482044639676104	0.7270702830628327	8.670849733321756E-4	0.7407605507073813	8.670849733321757E-4	0.7407605507073834	1.1821466400291418	1.459917707344359	1.5833383159617813	0.2595907964890403	1.585935752137509	2.345988747659269	4.1710876119811	1.304485876534772	0.4922449910806875	1.104806896835849	0.3679791479951473	0.7179602351131099	1.275363874379943	1.936990864351506	0.27829196512954607	1.0	0.0	1.0	0.0	1.0	1.0	0.0	1.0	1.0	1.0	1.0	1.0	1.0	1.0	0.0	11.0	-55078.27343354976	0.0	0.0	82.0	-1429.3604398802893
157810000	-56993.89075344909	-1524.1549071340366	-55469.73584631506	0.5084935981240611	2020.8312324292733	51.20994006429256	117.54135900440313	13.970013679022326	5.074989890204697	0.28885569984225606	0.18389474111323317	0.19322397122264484	0.3340255878218684	0.530355725060409	0.724215706803995	9.269805055189187E-4	1.0500386031089692	9.269805055189188E-4	1.0500386031089706	0.6976087751241191	1.409593269246324	1.0806979871466635	3.687635466284111	0.7850888084119189	1.1770976118544765	0.9684266026747407	0.465915435915094	0.0656830253711924	0.7246663894436384	0.38508909120733287	0.27001806579857174	0.655260555239275	1.3372529701283136	1.9215814445466795	1.0	0.0	1.0	0.0	1.0	1.0	0.0	1.0	1.0	1.0	1.0	1.0	1.0	1.0	0.0	11.0	-55071.74272144195	0.0	0.0	88.0	-1443.496034257749
157820000	-56954.634542506334	-1507.2378016604814	-55447.396740845856	0.4837622886744281	2020.855963738723	50.53644660536757	167.40047130997556	15.173460092064976	5.285085724022516	0.29175365139217685	0.1830474553012672	0.18904966340534018	0.33614922990121826	0.8871384938571898	0.7574384274209768	9.160207904609965E-4	0.8644917199473675	9.160207904609973E-4	0.8644917199473686	1.251708198357207	0.21165249445337833	0.5451592506439079	1.454783175884391	0.43142252482478965	1.055928830258534	1.602155809304926	0.45668312487946533	0.20852623719811936	1.4599410043492838	4.038034453720263	0.48174407246408274	0.588727431584919	1.2080149029401124	1.350983689275594	1.0	1.0	1.0	0.0	1.0	1.0	0.0	1.0	1.0	1.0	0.0	1.0	1.0	1.0	0.0	11.0	-55050.257734599065	0.0	0.0	84.0	-1434.903256421386
157830000	-56965.123308637194	-1513.4609221707838	-55451.66238646641	0.4892561352429085	2020.8504698921545	50.93375028101873	138.51753364822403	14.481939072472542	5.696433012647191	0.29139407099680076	0.1788962472068567	0.19109032844947577	0.3386193533468694	1.3192756435497652	0.7889069092875195	9.021432061191939E-4	0.9446853141632637	9.021432061191937E-4	0.9446853141632648	0.9717750428704522	0.14254326262314782	0.883430526408753	3.243552266711415	0.6941165208045951	1.0150541648528995	0.7453697452883679	0.17389378367002084	0.23603581713793678	0.9433185838773419	0.09027100211262959	0.4159612616956546	1.0004364790985	1.1202781373094357	1.1651226103957313	1.0	0.0	1.0	0.0	1.0	1.0	0.0	1.0	1.0	1.0	1.0	1.0	1.0	1.0	0.0	11.0	-55050.39707472173	0.0	0.0	92.0	-1439.3856070955794
157840000	-56958.67327071259	-1509.7174123550567	-55448.955858357534	0.5062341129528055	2020.8334919144445	51.17094343748997	161.29106423215305	14.87447601986515	5.351624158796982	0.2873208226152321	0.18029562283142042	0.19545084326960355	0.3369327112837465	0.8511725279109441	0.77070248255881	9.053892808393517E-4	0.9322246023888363	9.053892808393524E-4	0.9322246023888374	0.7893718629287673	0.5315110314984491	0.8601548574107927	0.5864143409541153	0.42042347012004627	0.97278532653682	0.9945327687325062	0.6013352982654525	0.07735717692473704	0.8775400482044895	0.7576067161894203	0.9272477982512537	0.4067375468502696	2.372548722137153	1.4660727856829496	1.0	1.0	1.0	0.0	1.0	1.0	0.0	1.0	1.0	1.0	1.0	1.0	1.0	1.0	0.0	12.0	-55040.41002248374	0.0	0.0	90.0	-1434.8225341659977
157850000	-56947.04169515228	-1496.0262821179065	-55451.01541303437	0.48672071879925266	2020.853005308598	50.73010305961549	147.68150976607893	14.694210127340154	5.253607195682258	0.2872002543440258	0.17904445703613045	0.1988482437853177	0.3349070448345286	0.8081749761439757	0.7438134891401361	8.46289558183832E-4	0.8830430958083789	8.462895581838316E-4	0.8830430958083787	0.7836045041643832	0.0581931155013992	0.6574344852871635	0.9912934232960411	0.9551921464470223	1.374953152451319	2.3657827081959515	0.3875993847861195	0.3240569176019413	0.18875946929096302	0.9340861094912816	1.2597700615687566	0.6792302798062344	1.859133692702176	1.2505561015266904	1.0	1.0	1.0	0.0	1.0	1.0	0.0	1.0	1.0	1.0	1.0	1.0	1.0	1.0	0.0	12.0	-55043.29741563778	0.0	0.0	93.0	-1422.8344571348393
157860000	-56978.70803388494	-1504.93085856701	-55473.77717531793	0.4781207098971744	2020.8616053175	51.04711908828362	165.2133102482336	15.360613004715717	5.119354508749053	0.2880655205682986	0.17956792848518655	0.18872236584407573	0.3436441851024417	1.2859136615094242	0.7742957777355707	9.090750387900294E-4	0.7880374413193679	9.090750387900273E-4	0.7880374413193655	2.0957410320180396	0.22190622358469633	1.6028736466123936	2.5628630536886625	0.8203440359893377	1.0631638379012665	1.0347061896558223	0.43850612476483103	0.6061115520410417	0.7079663449097423	0.6143509956245511	1.3996304389662655	0.5736934954559907	1.9277716676933434	1.053690977632284	1.0	1.0	1.0	0.0	1.0	1.0	0.0	1.0	1.0	1.0	1.0	1.0	1.0	1.0	1.0	13.0	-55047.50433432843	0.0	0.0	85.0	-1430.231528020723
157870000	-56988.29351101218	-1534.6309620550614	-55453.66254895712	0.4577883329479726	2020.8819376944493	51.57248857844013	171.39479154510423	15.236719601310943	5.7779504550785505	0.29294474798612175	0.1782281503267584	0.19211521224357342	0.33671188944354896	1.1977350158454052	0.7949621694074871	9.06517677088813E-4	0.9817491868484313	9.065176770888133E-4	0.9817491868484292	1.9225165129405242	0.3693768620595718	0.65408879764056	0.4101746190051297	1.165696040382668	2.2080020893395393	1.41187546919854	1.9565060034630257	0.9267491905556371	0.8327823979344021	0.3751115717848964	1.3486013494650697	0.837753980087637	3.8651141034972185	0.2311476654260449	1.0	1.0	1.0	0.0	1.0	1.0	0.0	1.0	1.0	1.0	1.0	1.0	1.0	1.0	1.0	13.0	-55049.94647591828	0.0	0.0	86.0	-1447.596597912174
157880000	-56970.468802697724	-1504.1335268969458	-55466.335275800775	0.4976866338519397	2020.8420393935453	51.75162492815492	191.6832400210277	15.810351379548619	4.892038221566341	0.28822645387770696	0.18409291924968646	0.19216970911037365	0.3355109177622354	0.7309517107831797	0.750951902768432	8.692108173231338E-4	0.9885406452650547	8.692108173231321E-4	0.9885406452650531	1.229427782310039	2.154118463021316	0.5046582718338699	2.0377771001984386	0.7272272381479511	0.953362942647065	1.1188824162002666	0.7474628393432633	0.37887283696011237	1.1431749708934928	0.9279937575952216	0.6300881257280049	1.4661238473660463	2.1321489122692734	0.20563780722106198	1.0	0.0	1.0	0.0	1.0	1.0	0.0	1.0	1.0	1.0	0.0	1.0	1.0	1.0	0.0	10.0	-55058.62087822145	0.0	0.0	87.0	-1426.6991562977028
157890000	-56977.442004391036	-1493.070493213477	-55484.37151117756	0.5256669724297155	2020.8140590549676	51.52165809128678	164.74189800510632	14.95174286713491	4.9100267868802785	0.2901255330006267	0.1821860717247544	0.18766902367547914	0.34001937159914225	0.6374716114174038	0.7243580033043031	8.888566922149401E-4	0.7766847514222831	8.888566922149424E-4	0.7766847514222849	1.133367899439648	0.9933536106301761	0.39111049450761165	0.5538056101412199	1.0303337151144762	2.831909537572585	0.8604605855133862	0.49776099599069196	0.12338535210300815	0.7891977984726991	0.29697603446871734	1.0503212078813893	0.8931519889718917	1.8971042673757539	0.10135832658617693	1.0	0.0	1.0	0.0	1.0	1.0	0.0	1.0	0.0	1.0	1.0	1.0	1.0	1.0	1.0	11.0	-55052.81949836473	0.0	0.0	99.0	-1427.9940349451563
157900000	-56970.64065548482	-1494.0533550264993	-55476.58730045832	0.5041094416275925	2020.8356165857697	50.692856004415965	160.43069135258384	15.274457317127633	5.026773841396649	0.29196276740722515	0.18142084409321363	0.19069222990625384	0.33592415859330993	0.6851273217310658	0.7236355525105681	9.508860144945073E-4	0.9040863053492019	9.508860144945055E-4	0.9040863053492006	0.3050681239819396	0.14860356415025988	0.4893166517857206	0.05117385186891127	0.3542369177439809	0.9133720872561631	2.793498315622646	0.3596827405718426	0.2993729383346894	0.24558939455648615	0.9577687624729743	0.7133317322101015	0.6424319155925151	1.1000506921755944	2.5759562435183136	1.0	1.0	1.0	0.0	1.0	1.0	0.0	1.0	1.0	1.0	0.0	1.0	1.0	1.0	0.0	11.0	-55086.42004585596	0.0	0.0	87.0	-1424.4677670330614
157910000	-56974.30175832084	-1490.9870111478403	-55483.314747173004	0.5026037173837135	2020.8371223100137	50.8231394170893	155.03904980519044	15.085937325001652	5.10665376035335	0.29140570179386377	0.17761506970096796	0.1951302875187556	0.3358489409864152	1.2112018430559583	0.7914427371865909	8.827494861984352E-4	0.8151770953728706	8.827494861984335E-4	0.8151770953728716	0.6687871793641036	0.23883353905625604	0.47286919321726406	0.1115928584960194	1.1772391373744915	1.5214002109887323	0.8610512183576565	0.4005592386866947	0.14126961262387158	0.6239883375572195	0.23288101122424126	0.3674318619814774	1.4305572237019144	1.462900936728722	0.8609580431685261	1.0	1.0	1.0	0.0	1.0	1.0	0.0	1.0	1.0	1.0	0.0	1.0	1.0	1.0	0.0	11.0	-55081.3811731377	0.0	0.0	84.0	-1426.1943307284675
157920000	-56979.574309813375	-1462.1521118253727	-55517.422197988	0.4726634126566754	2020.8670626147407	49.294679674726204	135.6750095941559	15.055149508357186	5.175522163138708	0.29210254688867693	0.17761506970096796	0.18828351577595898	0.34199886763439874	1.1482925492888862	0.798920139299728	9.390452486724519E-4	0.7811349714791891	9.390452486724498E-4	0.7811349714791883	1.279150850942788	0.7446679117159358	0.8706127835498012	0.120781828188469	1.2419880510381633	2.0290852450853234	0.36892957568062684	1.0549652029365455	0.5033720565734102	0.9347265979323516	0.02901513242123319	0.4464187154949335	1.6201383532191962	1.770886761526472	0.17373506976456662	1.0	1.0	1.0	0.0	1.0	1.0	0.0	1.0	1.0	1.0	0.0	1.0	1.0	1.0	0.0	11.0	-55093.50522031067	0.0	0.0	91.0	-1397.9140806523721
157930000	-56952.06052880622	-1452.9261077577019	-55499.13442104852	0.51047775308324	2020.829248274314	49.29462185339005	116.98864396390819	14.242151440085701	5.376664477853771	0.2868217022390041	0.18266235929891192	0.19431429684767484	0.33620164161441163	0.5981377600255452	0.7528050322870338	9.139127930578931E-4	0.8884991003502957	9.139127930578929E-4	0.8884991003502959	0.7023073723807766	0.361545975389316	0.8686030728159535	1.5640482437111292	0.5547627224254675	0.9842607182110321	1.1526607506542703	0.5763877834470127	0.693874207644122	0.8054997907706277	0.8341867046978177	0.4670824924227002	0.6576700269454302	2.071770191100677	0.1943437366469017	1.0	1.0	1.0	0.0	1.0	1.0	0.0	1.0	1.0	1.0	0.0	1.0	1.0	1.0	0.0	11.0	-55091.058696922875	0.0	0.0	91.0	-1385.2330430966194
157940000	-56968.31964644934	-1486.3293340241705	-55481.990312425165	0.49657506311739347	2020.8431509642799	49.695105555227784	132.43160025677648	14.320784208858745	5.149316178737488	0.28966307397535285	0.17846882862731112	0.19586574203931814	0.3360023553580205	1.0219358038824533	0.7852459796204887	9.294952630412284E-4	0.9805068425645447	9.294952630412261E-4	0.9805068425645447	0.9894606225434215	0.6966439420738014	0.673506980253844	0.21949305784296755	1.4049086763426735	2.234168882061618	0.5157321173919247	1.9430827936970227	0.46673140806368124	1.3845062389753604	1.2893242329249048	0.6654573383581346	1.9102987186004965	1.6270161829243284	1.1069570311136065	1.0	0.0	1.0	0.0	1.0	1.0	0.0	1.0	1.0	1.0	0.0	1.0	1.0	1.0	0.0	10.0	-55083.45676687965	0.0	0.0	88.0	-1410.2719659955171
157950000	-56965.41498011556	-1485.669876091146	-55479.74510402441	0.536266921534351	2020.8034591058629	50.5270240457265	125.7361367794324	14.434718351421536	5.247156708735507	0.2913034553890759	0.1790923029293678	0.194225360625595	0.3353788810559638	0.35485885304984616	0.6625985768953412	9.015657007620449E-4	0.7958310738102551	9.015657007620449E-4	0.7958310738102545	1.7902755461755884	0.1322648073657637	0.8348671788867288	0.07952147338063255	1.132601639223301	2.2787392309756003	0.5892094009451659	0.6887526791107997	0.8899360417812309	0.4117831179943889	0.40453237963978506	0.41672797458286137	1.2931377136237487	1.350755762266015	0.348185119983903	1.0	0.0	1.0	0.0	1.0	1.0	0.0	1.0	1.0	1.0	0.0	1.0	1.0	1.0	1.0	11.0	-55075.53102666347	0.0	0.0	85.0	-1421.9265548560425
157960000	-57004.11594003732	-1482.7410928467925	-55521.37484719053	0.4989127038868038	2020.8408133235105	50.27925411968918	126.60167670145343	14.387507690657824	4.822028224398882	0.28991628549996795	0.1808983338830979	0.19499173001403997	0.33419365060289674	1.1201883447643146	0.7895901249376912	9.206354516357778E-4	0.7423860066745002	9.20635451635777E-4	0.7423860066744998	1.39267339418945	0.14479505586056063	0.5727172871171554	0.6937461507937877	2.0833205879768073	0.9190042252103358	0.7451894193718853	1.6159873269097271	0.353824756217222	1.2530936890462074	8.138412963296764E-4	0.8991694898493003	0.7893737460235027	0.6616926683119969	0.9112758578219197	1.0	0.0	1.0	0.0	1.0	1.0	0.0	1.0	0.0	1.0	0.0	1.0	1.0	1.0	0.0	9.0	-55102.89814634292	0.0	0.0	90.0	-1424.2339938470466
157970000	-56954.68836700789	-1479.5638990680084	-55475.12446793988	0.5302888661676824	2020.8094371612297	49.746857562794496	119.75533200004932	13.860965035999426	4.985452360677792	0.29288666616446474	0.176904024266829	0.1925402730230296	0.3376690365456792	0.6688022218530977	0.7431972079883424	8.957495814740331E-4	0.8522015958840765	8.957495814740314E-4	0.8522015958840751	1.2444616002413567	1.0650380756958056	0.65378789227311	0.4471090603465642	0.676798504438496	0.9037062352639119	0.45580922778898825	0.3514600516204657	0.17391552520165485	0.230906999090478	0.0030187240958948333	0.3897194898242364	1.2431957514495913	1.1523029328087657	0.05148151608764221	1.0	0.0	1.0	0.0	1.0	1.0	0.0	1.0	0.0	1.0	1.0	1.0	1.0	1.0	0.0	10.0	-55067.917873217	0.0	0.0	92.0	-1418.8504998378119
157980000	-56940.95981783058	-1454.9303025042948	-55486.029515326285	0.5517380100083179	2020.787988017389	48.511799011033254	80.4767292350992	12.774535219988564	5.305489043948531	0.293853139794968	0.1813985172998063	0.18999285304256402	0.33475548986266424	0.4204627524373796	0.7030525794478807	9.293350210983132E-4	0.8636475801091896	9.293350210983137E-4	0.8636475801091903	0.545894220311529	0.553088895499548	0.3358458172875656	0.32518066259812595	0.6583267429593811	1.1152108901876816	0.10529216646685904	0.4660068093460399	0.16209107385627924	0.6367749975747008	0.4296378282887176	0.62039478908761	0.5109107828610149	0.9044153175249102	0.5611588314690222	1.0	0.0	1.0	0.0	1.0	1.0	0.0	1.0	0.0	1.0	0.0	1.0	1.0	1.0	1.0	10.0	-55085.10811460923	0.0	0.0	89.0	-1396.624815613038
157990000	-56898.49905508368	-1452.1604237861911	-55446.33863129749	0.46183909556733355	2020.87788693183	48.3756854498673	88.69127114795114	13.21973577474024	5.370234910809529	0.29022337841884543	0.18144685621892984	0.19218347549134943	0.3361462898708779	0.5815930826347855	0.7040268784773737	9.9946274248409E-4	0.9305146470286737	9.99462742484085E-4	0.9305146470286689	0.7089831377727305	2.75061619204273	0.13862861501261198	0.10142117390775365	1.0921961445953543	0.7537140400838562	0.980640682791923	0.6757737588501266	0.44237265258169794	0.21725836034277263	1.1329754543828037	0.48120829782337976	0.7331036972880236	0.9237981985467811	0.39689942800399797	1.0	0.0	1.0	0.0	1.0	1.0	0.0	1.0	0.0	1.0	0.0	1.0	1.0	1.0	0.0	9.0	-55036.03376032299	0.0	0.0	94.0	-1388.634375988717
158000000	-56910.26134669042	-1448.1582666661102	-55462.10308002431	0.5150362577131389	2020.8246897696843	48.36782587567506	123.32363251200584	14.527038920602257	5.322780615522851	0.28731249428557865	0.1808709623741096	0.19156743271758148	0.3402491106227329	0.5332707348311352	0.7055003758912416	9.487905826464084E-4	0.935785288243835	9.487905826464076E-4	0.9357852882438337	1.060071455828624	0.44201575659355435	0.8277081056435207	0.23861626734777178	1.2681831981771334	1.1580994227051284	1.6640670003596671	0.861421283145503	0.04715742195587417	0.7730473104230012	1.3102476923678723	0.3373743112569989	1.4526472961084	1.9520761488367389	1.2056270608014759	1.0	0.0	1.0	0.0	1.0	1.0	0.0	1.0	0.0	1.0	0.0	1.0	1.0	1.0	0.0	9.0	-55053.576843686904	0.0	0.0	98.0	-1381.0795669929573
158010000	-56910.99441360541	-1436.129511377334	-55474.86490222807	0.5725983350459457	2020.7671276923513	48.181841836072834	104.33171288101784	13.868796090347747	4.964005561514806	0.2901553851059304	0.180155912086499	0.18876931269339603	0.34091939011417716	0.7667862401423987	0.7694325774753483	9.726511752381861E-4	0.8879464470679607	9.726511752381877E-4	0.8879464470679581	1.0594888693991327	2.134890901097933	0.30689436489188093	0.3784424128301463	1.016783189212961	1.00216700786092	0.41229070702950527	0.529142605538206	1.4289323565480454	0.5671320212871391	0.2345871796479538	0.520190105164154	0.29891280909435686	1.2848640934794038	0.0824146889226401	1.0	0.0	1.0	0.0	1.0	1.0	0.0	1.0	0.0	1.0	1.0	1.0	1.0	1.0	0.0	10.0	-55070.91077493678	0.0	0.0	93.0	-1372.7244275961748
158020000	-56901.854533814825	-1446.9180724477653	-55454.93646136706	0.5106898368183929	2020.829036190579	48.2475254343911	137.6838648271054	14.711560875004826	5.148367438910757	0.29216763101524423	0.1818226340427365	0.19326165459605815	0.3327480803459637	0.6893651231076098	0.7526285881052879	9.799523471559102E-4	1.093592524243932	9.799523471559102E-4	1.0935925242439333	0.6882497183277699	0.23097563900703577	0.2958143305453837	0.47799618520808806	0.9849291004295916	1.8475542126568136	0.7186679550564647	0.5352824014607697	0.2851565793649285	1.2379762706116033	0.1020744089001655	0.5271150837262931	1.1055452563532222	1.34049139731339	0.28873366067395856	1.0	1.0	1.0	0.0	1.0	1.0	0.0	1.0	0.0	1.0	1.0	1.0	1.0	1.0	0.0	11.0	-55062.614007116834	0.0	0.0	89.0	-1371.6796573485124
158030000	-56897.07245313216	-1434.657253187673	-55462.41519994449	0.4761700496763044	2020.863555977721	47.83300278528155	129.62683062773695	15.033180438578702	5.146694856689592	0.2930988991650894	0.17893344594992683	0.19160123639690438	0.336366418488082	0.944343877129963	0.7874798594409517	9.462581406441145E-4	0.8638449833366011	9.462581406441158E-4	0.8638449833366022	1.4006877981959502	0.3753429461594452	0.7981619117854053	0.4590048765940211	1.2134867555041435	0.7374336190175802	1.2553238318123834	0.8419786286316414	0.5137167953122167	0.9229391003301664	0.1332437123535059	0.7196032836855124	2.362795449915368	1.4698537588021805	0.5950030886906384	1.0	0.0	1.0	0.0	1.0	1.0	0.0	1.0	1.0	1.0	1.0	1.0	1.0	1.0	0.0	11.0	-55068.13624630272	0.0	0.0	90.0	-1367.3908435122346
158040000	-56918.43049852349	-1447.877462712189	-55470.5530358113	0.4835902511013002	2020.856135776296	48.58190880701837	139.95572355486095	15.131398333035424	5.510732099858372	0.2954314950431789	0.1779176425592897	0.1901745011499458	0.3364763612475883	0.609383890617996	0.7348998695133777	9.542291452427673E-4	0.9643946923914886	9.542291452427681E-4	0.964394692391488	1.0101929645186927	1.220858870312457	0.365888133151957	0.40585794106466094	0.5758460781475548	1.1274139725068268	0.3242423864326321	0.49033640773582376	0.05508513464707644	0.5070130009409821	0.27907508769030354	0.5549196091129354	1.2964832684880594	0.9813839435449239	1.4394572502001235	1.0	0.0	1.0	0.0	1.0	1.0	0.0	1.0	1.0	1.0	1.0	1.0	1.0	1.0	0.0	11.0	-55071.05978511299	0.0	0.0	91.0	-1378.6909659361907
158050000	-56938.288338813996	-1464.2200672804886	-55474.068271533506	0.5154655705852207	2020.824260456812	48.567902970721484	104.4799285175936	13.997553200442134	4.754728621049046	0.2909941897705381	0.1831893354937249	0.19383143510460304	0.3319850396311367	0.7155801213832634	0.7695554203190343	8.915647931110125E-4	1.0799477821917047	8.915647931110149E-4	1.0799477821917056	1.2044764338378295	0.28977852889264516	0.986603358391368	1.1745638786966064	2.180625082850122	0.843439240660634	0.49857035303267394	1.0213441941294312	0.2850131894953285	0.7104567906245721	1.253396416321275	1.91985029773966	1.3754335847237407	1.9212802849506936	0.3868574601460523	1.0	1.0	1.0	0.0	1.0	1.0	0.0	1.0	1.0	1.0	1.0	1.0	1.0	1.0	0.0	12.0	-55080.338071839564	0.0	0.0	88.0	-1381.946726388012
158060000	-56941.671378733	-1467.8338175964523	-55473.83756113655	0.48975785862192117	2020.8499681687754	49.4448056449198	127.61417687995889	14.382609433393998	5.497197104786293	0.29277389483004707	0.18047525658242222	0.18490420260242926	0.34184664598510406	1.0193832575017168	0.773117707685581	9.332273225151291E-4	0.8675411748814853	9.33227322515129E-4	0.867541174881487	0.942495323693063	0.8818222785425796	0.9389171793753317	1.3619459644195047	2.0484713996621187	0.8412012623521348	0.21978262724782682	0.9402711901633671	0.9544343047584566	0.8710700147489181	0.051697871975160015	0.7306260397115332	1.2929528321181023	0.8102522868268504	0.40722398838529306	1.0	1.0	1.0	0.0	1.0	1.0	0.0	1.0	1.0	1.0	1.0	1.0	1.0	1.0	0.0	12.0	-55061.07133541946	0.0	0.0	89.0	-1396.9776124201985
158070000	-56936.724073323996	-1488.8708061087111	-55447.85326721529	0.4747102530607788	2020.8650157743366	49.672828558261145	136.64234543588603	14.610136136352823	5.255438599659355	0.29428357487486184	0.17958108078724597	0.19282649683025638	0.3333088475076385	1.0126996221923075	0.787355364261932	8.78718728400571E-4	0.9178369298380378	8.787187284005699E-4	0.9178369298380366	0.7547930122810654	0.5402252897546236	0.7472833239741825	3.752571402534964	1.0733229231341022	0.5031771022843586	0.19298788975944037	0.48549861784252574	0.8437607331539427	0.6478689838828805	0.0880767021920929	1.1266190164456673	1.0150159900231914	2.3323948433995945	0.2542326308376418	1.0	1.0	1.0	0.0	1.0	1.0	1.0	1.0	1.0	1.0	1.0	1.0	1.0	1.0	0.0	13.0	-55059.08494595265	0.0	0.0	84.0	-1411.7892879680303
158080000	-56908.98816010003	-1477.8503544328476	-55431.13780566718	0.4868248360322093	2020.8529011913652	50.106067220544375	126.58999856303359	14.350416647903398	5.252292383247764	0.2919580168234684	0.1765324520702051	0.1923948015603738	0.33911472954595545	1.3222442969771988	0.8021367823777394	8.96850461637453E-4	0.7621839633426869	8.96850461637454E-4	0.7621839633426856	0.7291706631356145	0.24870821597648937	0.6345301307964151	0.559422730426021	1.0904528042421786	1.0769202244271001	1.0329853492469123	0.9349751821695845	0.6316065800381383	0.2861318913134642	0.019883179584096283	0.260300428234705	0.759546606222516	1.8176027549270735	0.6188252390586163	1.0	1.0	1.0	0.0	1.0	1.0	0.0	1.0	1.0	1.0	0.0	1.0	1.0	1.0	0.0	11.0	-55037.21194674827	0.0	0.0	86.0	-1416.1435263984451
158090000	-56941.045895593685	-1482.7857955425163	-55458.26010005117	0.5564891645037613	2020.7832368628935	50.28616549119473	149.62066831491066	14.988784256266158	5.639334642423823	0.29098321807115235	0.17815539530982488	0.1960401804453147	0.33482120617371086	1.3877052144407773	0.7882874784947677	9.487101161622373E-4	0.9463363928812553	9.487101161622376E-4	0.946336392881256	0.30432693437095837	0.5722520614962482	0.880105433273583	0.05160460765329481	1.127866902594298	0.4284350173202461	1.217512654494049	0.7460653180848502	0.3704322299277336	0.615464893917453	0.9084366209926145	0.279378251962703	0.30725884799407366	1.0506145666663578	0.5610895005189749	1.0	1.0	0.0	0.0	1.0	1.0	0.0	1.0	1.0	1.0	0.0	0.0	1.0	1.0	0.0	9.0	-55063.4262685983	0.0	0.0	88.0	-1416.5822632757686
158100000	-56932.81544983248	-1459.1249794902883	-55473.69047034219	0.5183562163905907	2020.8213698110067	49.49254315700466	121.11445805652018	14.159794029424507	5.7439676050436415	0.28894742955066166	0.18178079594612234	0.18890788101314507	0.3403638934900737	0.6490945411692449	0.7376869058505294	9.370921319687493E-4	0.7488886341518761	9.370921319687479E-4	0.7488886341518751	0.7588159571725337	0.5468938865261077	1.2858491876664049	8.80598049900495E-4	1.7369998888149187	1.258997552808934	0.5473308881794134	0.34508068048388385	0.347161095636649	0.48646626873306226	0.23239360187652575	0.37838804786469793	0.6779851139952859	2.494285402140635	0.11613019973161684	1.0	1.0	0.0	1.0	1.0	1.0	0.0	1.0	1.0	1.0	0.0	1.0	1.0	1.0	0.0	11.0	-55089.274835171615	0.0	0.0	87.0	-1399.2964846755185
158110000	-56899.15454624811	-1457.5054983650577	-55441.64904788305	0.48005732092369935	2020.8596687064737	49.144096136251136	131.86757416783027	14.484747585471462	5.002002502946745	0.28890181158392286	0.18067288071060572	0.19090846290554242	0.3395168447999317	0.654514483053203	0.7378210732148268	9.212383526838561E-4	0.8603861673416819	9.212383526838561E-4	0.8603861673416829	0.8644088971361654	0.2018762190274792	0.3333295264710219	1.2240254500245447	2.459479477246313	1.825597654660195	0.15604258214707287	1.206166223279056	0.2744871539109451	0.849119380001643	0.8123220880733765	1.583652809342185	1.3896763868607125	2.8960503588561544	0.20789714623444144	1.0	1.0	1.0	1.0	1.0	1.0	0.0	1.0	1.0	1.0	0.0	1.0	1.0	1.0	1.0	13.0	-55060.01365603655	0.0	0.0	83.0	-1382.655991967043
158120000	-56900.97786581568	-1451.1630616505124	-55449.814804165166	0.4756910766711584	2020.8640349507261	48.7252603920858	117.53631802842791	14.443838498945551	5.191250932498211	0.2882505902003938	0.1780681836785549	0.1925470447877957	0.34113418133325835	0.87486728107995	0.7823033518910751	9.323499066513035E-4	0.9510687260444411	9.32349906651302E-4	0.9510687260444403	1.180329897928525	0.10297152951325309	0.30815588087021595	0.4677308759106236	1.994965671815784	2.1822269982162257	1.3164063359821117	0.9406321823889883	0.5537429473012815	1.0624361457220703	0.41819375239649237	2.391691674192899	2.281071061197632	3.570863479883285	0.9720818675811588	1.0	0.0	0.0	0.0	1.0	1.0	0.0	1.0	1.0	1.0	1.0	1.0	1.0	1.0	0.0	10.0	-55051.44866072159	0.0	0.0	94.0	-1375.280965793739
158130000	-56943.05877947915	-1461.8595607173513	-55481.1992187618	0.5142088348212381	2020.8255171925762	48.98336826569759	165.6653506986259	15.330763044894328	5.556682095529857	0.29470739238467614	0.17996728868987674	0.18964255133362085	0.33568276759182897	0.9133906641183538	0.7750438767167028	9.412602002211526E-4	1.0615355388225338	9.412602002211543E-4	1.0615355388225336	1.174309185193948	0.4496301908970619	0.41455479285025454	2.0852213581423755	1.4520928678604654	3.207261625138753	2.042946039071623	1.3675561711799251	0.3256901732145644	1.410382933057992	0.6593027538042868	1.008015448466616	1.6819557213528196	2.8058909294501153	0.9297761426110475	1.0	1.0	1.0	0.0	1.0	1.0	0.0	1.0	0.0	1.0	0.0	1.0	1.0	1.0	0.0	10.0	-55095.3503473263	0.0	0.0	89.0	-1378.4707497693098
158140000	-56944.62577008634	-1450.013475073376	-55494.612295012965	0.49171507673378073	2020.8480109506636	49.48592586523917	122.24125835797264	14.45814703417559	5.304982766432279	0.2947371001080169	0.17866588525875113	0.1908629771882616	0.3357340374449731	1.1325672867637937	0.8055863158518073	9.5584279404441E-4	0.7477175477946295	9.558427940444115E-4	0.7477175477946295	1.017291741825503	0.5435015540918816	0.15411954690527938	1.3640481637203061	1.901529323042727	0.9768702278450971	0.15176558209546123	0.327604258160178	0.14265025088471522	0.9917522436355779	0.8282184731378717	0.9147159280362199	0.44424646245133037	2.216630374371147	0.5381272129290691	1.0	1.0	0.0	0.0	1.0	1.0	0.0	1.0	1.0	1.0	1.0	1.0	1.0	1.0	1.0	12.0	-55093.091610202544	0.0	0.0	84.0	-1385.773126793842
158150000	-56969.094016105046	-1446.8520767186012	-55522.24193938645	0.4790208969177521	2020.8607051304796	49.149482771946346	171.99688305918724	15.885470757164969	5.071708644522511	0.2937624389864068	0.18059820332060889	0.19005315898319972	0.3355861987097873	0.630250915918159	0.7352801904875981	9.090667781367948E-4	0.8746597385993509	9.090667781367942E-4	0.874659738599351	0.991682724013089	0.3341454672760474	0.35413355831903554	0.12202643203417601	0.9315695020838782	0.8061872881975961	0.3255889224186366	0.8528218844172005	0.2049789047498525	0.8554890770641751	0.7474706952717843	1.0025303741357214	1.0132738845192697	1.7373715781351504	0.10520297988510707	1.0	1.0	1.0	1.0	1.0	1.0	0.0	1.0	0.0	1.0	1.0	1.0	1.0	1.0	1.0	13.0	-55106.28579050841	0.0	0.0	94.0	-1376.9374226885786
158160000	-56938.90881727733	-1431.1200609232274	-55507.78875635411	0.5111858233544802	2020.8285402040428	48.87969421771003	149.17727670479024	15.418707643066769	5.0469979678517936	0.29354168785970697	0.18342168371583267	0.19039741343672867	0.3326392149877343	0.8347062399146903	0.7833763578511825	9.319365224024008E-4	0.9081556587982043	9.319365224024032E-4	0.9081556587982055	0.42575308479063395	1.2808342118410225	0.7196232597572106	0.012903178229640822	0.8733288157597384	0.30344553361851734	1.9833149503306715	0.28068193826108667	0.18298773464988785	0.4457356807947374	1.2094120328652689	0.35609792123596223	0.3077330048352311	0.8681192978844259	0.32970781690294537	1.0	0.0	0.0	0.0	1.0	1.0	0.0	1.0	0.0	1.0	0.0	1.0	1.0	1.0	0.0	8.0	-55110.72199198032	0.0	0.0	95.0	-1370.9776940606425
158170000	-56917.247521835445	-1437.1286202251254	-55480.118901610316	0.5650684601389859	2020.7746575672584	48.65424880681165	113.71730574995952	14.56672340471656	5.321695995749768	0.2904850434070139	0.17797699611897302	0.19343626945026948	0.33810169102374615	1.4578113695697945	0.7907581279869276	9.314973809089932E-4	0.8123063005974919	9.314973809089926E-4	0.8123063005974912	0.4699361549521911	0.254630966664775	0.9888092372132585	0.10058453673434588	2.156309237404087	1.33756470052165	2.8446072683733385	1.2627096088361405	0.07280669161388097	0.7032448736713195	0.48863459983843704	0.5702629388604709	1.2640339544475585	1.9692288911811218	0.8825411489177997	1.0	1.0	0.0	1.0	1.0	1.0	0.0	1.0	0.0	1.0	0.0	1.0	1.0	1.0	1.0	11.0	-55077.66330906692	0.0	0.0	90.0	-1369.1935154815985
158180000	-56921.17564724956	-1475.7136911439188	-55445.461956105646	0.5539729026420837	2020.7857531247553	49.65194829178812	108.99723364513555	13.74353672474433	5.09583958396255	0.29178179263541926	0.17823668518348232	0.19248080521089617	0.33750071697020484	0.685323536113252	0.7509146981831977	9.240567989031001E-4	1.000780097950657	9.240567989031028E-4	1.000780097950658	0.37750008790305756	1.8707843979901413	0.7097980350421842	0.028869249239547815	1.4210164675257273	0.8775760577753573	2.565880961298257	1.3808344292369967	0.1257075757713546	0.618920798765123	1.1684371249768533	0.5911365214849664	0.6658388552900678	1.4270153348433638	0.46330604664483666	1.0	0.0	1.0	0.0	1.0	1.0	0.0	1.0	1.0	1.0	0.0	1.0	1.0	1.0	1.0	11.0	-55067.8511955658	0.0	0.0	92.0	-1400.2461730655687
158190000	-56938.90575070972	-1462.2609596459313	-55476.64479106379	0.5453304020854927	2020.7943956253118	49.58173228816662	111.57648163769137	13.745406428760482	5.150628083900959	0.29132458886397444	0.17787292793739712	0.19529654688148404	0.335505936317147	0.8496214706692237	0.7237344323314033	9.329879100827492E-4	0.7334226269382058	9.329879100827482E-4	0.7334226269382051	0.8102462526121137	0.8651494198191162	0.3639495398768834	0.4853824994589432	1.703618645472555	1.1545434519892195	0.18879762750965573	0.8350443692730274	0.19652043876962075	0.6784772357061636	1.2127847184946028	0.6437569691431217	0.7353697277443589	0.8384342933983334	1.0574085349339888	1.0	1.0	1.0	0.0	1.0	1.0	0.0	1.0	1.0	1.0	0.0	1.0	1.0	1.0	1.0	12.0	-55090.082351905214	0.0	0.0	83.0	-1400.1181386443734
158200000	-56909.86365574751	-1466.6642020001411	-55443.19945374737	0.5488752303842319	2020.790850797013	49.432192556556124	113.42843940015757	14.090973624245857	4.625936490389661	0.2946884204166529	0.1758682736764907	0.19483535148433395	0.33460795442252506	1.4390264600489562	0.8021176709819028	9.534633794873136E-4	0.853618285427538	9.534633794873129E-4	0.853618285427537	0.7559260898939343	0.4338954526043087	0.544273159414882	0.5776186173727403	1.6829303193842315	0.5775165776960253	0.36182852136449223	1.15740544001834	0.34822941428133874	1.4370791084057708	1.7050762451214836	0.5039171857888268	0.9615030889340447	1.0770997508347981	0.9794705294143672	1.0	1.0	1.0	0.0	1.0	1.0	0.0	1.0	1.0	1.0	0.0	1.0	1.0	1.0	1.0	12.0	-55084.9053399075	0.0	0.0	79.0	-1396.2268100244203
158210000	-56919.3969242707	-1470.0414351988345	-55449.355489071866	0.5450856646705071	2020.7946403627268	49.64558073907144	110.79940961911795	14.192465842801397	4.813483964711705	0.2926893962128214	0.17618297667859714	0.19191350716943129	0.3392141199391527	0.9211685291093736	0.7730340744745112	9.126001983413084E-4	0.9540412861741084	9.126001983413088E-4	0.9540412861741088	0.3715564354189059	0.5246839002418235	0.532038119863071	0.6908197470324409	1.0972577357986242	0.67120691336154	0.04640059467685618	0.8432685811076964	0.2852946680209404	0.3399662741899285	0.1174665694079515	0.5737037188875317	1.393480461813507	0.8556757273751748	0.48957186709555955	1.0	1.0	1.0	0.0	1.0	1.0	0.0	1.0	1.0	1.0	1.0	1.0	1.0	1.0	1.0	13.0	-55083.85910691951	0.0	0.0	80.0	-1397.2126796583366
158220000	-56933.55318881763	-1468.3261374613683	-55465.22705135626	0.49579995929418186	2020.8439260681032	49.43473347087268	132.26886760857397	14.900167186608153	5.22069733558233	0.2904279755852001	0.18008790990776652	0.1919247317700482	0.33755938273698755	1.0345890738001393	0.7958188082859486	9.187666727812971E-4	0.8321938380678049	9.18766672781295E-4	0.832193838067804	1.0820072371921439	1.1454075506672108	1.2913446029900135	0.4527242322219952	2.586263115784861	1.5780680455978353	0.011779592076649123	1.1365285057327215	0.3146116098035852	0.18481664753252347	1.084908130534578	0.5845653642235591	1.421673192113563	3.085128792050323	0.8769060279609673	1.0	1.0	1.0	0.0	1.0	1.0	1.0	1.0	1.0	1.0	1.0	1.0	1.0	1.0	1.0	14.0	-55094.642990247085	0.0	0.0	79.0	-1390.6960960885845
158230000	-56889.99691339631	-1440.7046886996113	-55449.2922246967	0.48135186265459773	2020.8583741647428	49.46225471627517	150.97018941748632	15.303190879595691	5.027150902329712	0.29330867753145723	0.17451232196103594	0.19410968759587321	0.33806931291163606	0.541501232293624	0.7190244919715808	9.18281183204799E-4	0.6562699350320208	9.182811832047969E-4	0.6562699350320194	0.5408075184535912	0.5081750962996352	1.5786919947144191	0.20232670444165782	1.6359376147088094	0.7866951459671485	0.10101246356516716	0.6827953115647926	0.606922570879551	0.6821629370342169	1.2061039440204588	1.0548311647182522	0.6950168115131214	3.68830134828408	1.2455795991681695	1.0	1.0	1.0	1.0	1.0	1.0	0.0	1.0	1.0	1.0	1.0	1.0	1.0	1.0	1.0	14.0	-55054.973140705464	0.0	0.0	80.0	-1374.3967342761196
158240000	-56921.61236006256	-1437.2918060865027	-55484.32055397605	0.4679226809389887	2020.8718033464584	49.042001990606444	161.15847496267534	15.763339319968965	5.138577951149344	0.2936192120730081	0.18250007828782017	0.1900392471026265	0.3338414625365477	0.37373613952275764	0.6765220987377852	9.410288077835603E-4	0.8597490478615221	9.410288077835606E-4	0.8597490478615205	1.5416412573385252	0.5075049940021426	1.5848841681459942	0.10601251719062281	2.6576105941384482	1.2630990440144054	0.31775637749780783	0.3546039577847464	1.6268102099021062	0.9571901983117971	0.34743472317520213	0.9390341746416038	1.2082173079820673	1.3506214254396418	1.162114753494606	1.0	1.0	1.0	0.0	1.0	1.0	0.0	1.0	1.0	1.0	1.0	1.0	1.0	1.0	1.0	13.0	-55093.51489849539	0.0	0.0	86.0	-1363.2308086144815
158250000	-56924.017875631085	-1444.2817556304751	-55479.73612000061	0.5125698229051985	2020.8271562044922	49.42406685038831	182.2659502882895	16.285869249775196	5.745759510442586	0.29280160376853076	0.17783128743635118	0.19138585192731575	0.3379812568678047	0.5140088846524004	0.7187275505757569	9.125225477393105E-4	1.0471406459390777	9.125225477393132E-4	1.0471406459390789	1.1391238401976873	0.9989610894456777	0.6790266841799418	1.382275503710077	2.103321873208432	0.6596108052804783	0.09789244815404793	1.1267740738302368	0.2662622231685659	1.7078971493792103	0.06744023221792657	0.37911987592950713	0.839158637080742	1.7070847548077293	1.4256438258611184	1.0	1.0	1.0	0.0	1.0	1.0	1.0	1.0	1.0	1.0	1.0	1.0	1.0	1.0	1.0	14.0	-55100.49083856994	0.0	0.0	83.0	-1358.7470769238237
158260000	-56907.513008657595	-1441.6546350925066	-55465.85837356509	0.5476557787834815	2020.7920702486138	49.59461689884562	159.2842365407959	15.734959014033294	5.401461712727528	0.28987095883537695	0.17849461026242927	0.193210041192785	0.3384243897094112	0.6201724799713876	0.7174586173109555	9.599613642055139E-4	0.9707240320260162	9.599613642055124E-4	0.9707240320260166	0.9242470714931308	0.2274739067317001	2.2558315781106844	0.051189993595762866	1.770802320941372	0.6380356010242535	0.30515373088970205	0.8478603342494044	0.4740636946058653	0.5386908750349918	0.6919020384483768	0.527674183713811	1.3706013351936186	2.118521376798249	0.2563160814488282	1.0	1.0	0.0	0.0	1.0	1.0	0.0	1.0	1.0	1.0	0.0	1.0	1.0	1.0	1.0	11.0	-55076.948376209344	0.0	0.0	86.0	-1368.6923024393109
158270000	-56908.40004466174	-1428.3293521794167	-55480.070692482324	0.5068060648756568	2020.8329199625216	49.34038083600125	209.42224175153078	16.75540321123114	5.498062470149706	0.29099650287519524	0.1757705079598894	0.1868134157405061	0.3464195734244117	0.3907445993231281	0.6638075043874584	8.892366261377246E-4	0.8924643336601124	8.892366261377253E-4	0.8924643336601158	1.285505906971787	0.5508208169202683	0.36057643541820034	0.265620212271761	1.6906599261128643	0.9655598787797663	0.5776260474642793	0.7361131582990786	0.5348644007587204	1.014221629621884	0.2924716016621759	0.607072075534466	0.9435315415538652	1.9200611412922783	0.25248856740093617	1.0	1.0	1.0	1.0	1.0	1.0	0.0	1.0	1.0	1.0	1.0	1.0	1.0	1.0	1.0	14.0	-55092.263024498105	0.0	0.0	87.0	-1353.3430620421677
158280000	-56930.06424265792	-1459.031917826401	-55471.03232483152	0.46095156633789147	2020.8787744610595	49.93343641090155	228.7091864324855	16.6376264823853	6.160849651549157	0.29336502658190355	0.18375100669123076	0.1888463557650345	0.3340376109618336	0.6489253125593244	0.7306172178784144	9.585842821949667E-4	0.9697373771651021	9.585842821949691E-4	0.9697373771651032	1.0064670322634972	0.5337252369130124	0.6671536496360426	0.3650241007106925	0.9818141795365706	1.0079361941391352	0.1712490621601461	0.24560589348877485	0.3685357386880522	1.3429531497792209	0.4724887441235666	0.24962461017554152	0.6758938700970799	1.6651641781371398	0.23532063731910305	1.0	0.0	1.0	0.0	1.0	1.0	0.0	1.0	1.0	1.0	1.0	1.0	1.0	1.0	1.0	12.0	-55092.53631196804	0.0	0.0	82.0	-1385.8676638205054
158290000	-56886.657583819724	-1431.0844891328322	-55455.57309468689	0.504997961681449	2020.8347280657158	49.7335959120039	190.77514985580774	16.297191957086834	5.349956630046607	0.29507087567169815	0.1785278992492024	0.19189720870259994	0.3345040163765019	0.5362742683350885	0.7082707858699889	9.412086049798794E-4	0.6705012131615267	9.412086049798821E-4	0.6705012131615276	1.0492766559927071	0.13784197755692382	0.12296956588130743	0.18204994818428338	1.0200211385567879	0.39999445688337687	0.7319487740481085	0.5410307994067056	0.20857107761679594	0.4556077253901071	0.0873959911950122	0.3317907169322027	0.3961703018058285	1.4528764633796214	0.3755989839414837	1.0	1.0	1.0	1.0	1.0	1.0	0.0	1.0	1.0	1.0	1.0	1.0	1.0	1.0	1.0	14.0	-55075.65366833432	0.0	0.0	82.0	-1371.283449859186
158300000	-56865.3149935342	-1435.1839394763895	-55430.13105405781	0.47781181231796077	2020.8619142150794	49.399157492557485	129.0759356336644	14.634261685300084	4.697658246591417	0.2932548661822605	0.17688258318300698	0.19202431900979752	0.33783823162493737	0.6046905724905622	0.740806718516234	8.976244511023484E-4	0.8650216824385877	8.976244511023499E-4	0.8650216824385898	1.135006211153053	0.40106444723334306	0.05801634976660214	1.1294292374877093	1.2141693965719185	1.2875282513850366	0.11515644138892306	1.2707526906258961	0.9779660584799261	0.6352918223184244	0.5648328917063382	0.3336651698651911	1.0173980056881256	2.6326153129479923	0.09273566453785291	1.0	0.0	0.0	0.0	1.0	1.0	0.0	1.0	0.0	1.0	1.0	1.0	1.0	1.0	1.0	10.0	-55059.816816574676	0.0	0.0	84.0	-1370.4266100429809
158310000	-56934.191041977756	-1450.8795382679116	-55483.31150370985	0.4695712567547053	2020.8701547706426	49.85174421695778	159.13907450812079	15.444940552910392	4.858411590718238	0.29067992885692595	0.18145016600330288	0.1910624153831307	0.3368074897566428	0.9118913835810831	0.7877578124112523	9.135902353643377E-4	0.9427619779372314	9.135902353643362E-4	0.9427619779372294	1.2509136555165874	0.4223699172583597	0.37473532037321444	1.0697256995441673	2.2618857208972174	1.2724275213977876	1.4843986339061839	1.367038728269795	0.12953187563384594	1.6381664238603804	0.11100368349914673	0.21325741585358904	1.1614208777083772	2.276868995595192	1.322281374859898	1.0	1.0	0.0	0.0	1.0	1.0	0.0	1.0	1.0	1.0	0.0	1.0	1.0	1.0	1.0	11.0	-55104.856928615794	0.0	0.0	86.0	-1375.2904059185082
158320000	-56905.29319048215	-1453.797676798512	-55451.49551368364	0.4661178242382082	2020.8736082031592	49.92332910870376	205.37083493486767	16.449709553086674	5.503349618683886	0.2878377976601103	0.17786986422608755	0.19429977971108287	0.3399925584027217	0.706825140441825	0.764308431562354	8.757088218453515E-4	0.8649317501343372	8.757088218453512E-4	0.8649317501343378	0.7661088956620956	0.7659150305632059	1.0289137546161007	0.5423254468902499	1.1363902609006085	0.9434588115017087	0.721947510482356	0.42063838667747294	0.5856098394473149	0.7216000702144405	0.15622681438983657	0.11921674380277285	0.8884162871432871	1.7991102044034613	0.49371454327661424	1.0	1.0	0.0	0.0	1.0	1.0	0.0	1.0	1.0	1.0	1.0	0.0	1.0	1.0	1.0	11.0	-55072.65510817531	0.0	0.0	81.0	-1387.3059371673767
158330000	-56907.90036206823	-1469.0377442931472	-55438.86261777508	0.5029265369497476	2020.8367994904477	50.92253668794464	162.25889018760066	15.462508922012535	4.889869015012509	0.2869400446776399	0.18443743827374365	0.19272010761653793	0.3359024094320809	1.0367656049923168	0.7758956692925553	8.860468023202853E-4	0.6664148215684313	8.860468023202886E-4	0.666414821568434	1.4088205667673435	0.22136071555574294	0.8420265203905292	0.5828502185097914	2.391583483336156	1.1303648030456523	0.7398561881961117	1.471987813972962	0.6102951311575424	1.5969645391868659	0.33642619668433155	0.06452919758482482	0.6373611056113452	1.96987567676069	0.8731953038934542	1.0	1.0	1.0	0.0	1.0	1.0	0.0	1.0	1.0	1.0	1.0	1.0	1.0	1.0	1.0	13.0	-55067.53722486993	0.0	0.0	78.0	-1403.137430666066
158340000	-56886.15559248542	-1460.1799142495984	-55425.975678235816	0.5087378321689848	2020.8309881952284	50.655584677268244	186.33817915295705	15.736430665197366	4.932816631787994	0.29113879936235104	0.1799234265560014	0.19257932682762596	0.33635844725402403	0.9468125262538356	0.7994376054908982	8.840174628557834E-4	0.8444261443061336	8.840174628557831E-4	0.844426144306132	0.8810580172545094	0.3290467082464968	1.6055020978266445	0.03111528060142341	2.6945242612283042	0.8658739841857449	1.3409220204427594	1.270772775202988	0.46610893299907985	0.9218405238717288	0.23757725817695496	0.516654529410913	0.995311881938591	3.1229655014730655	0.4384831657991154	1.0	1.0	0.0	0.0	1.0	1.0	0.0	1.0	1.0	1.0	1.0	1.0	1.0	1.0	1.0	12.0	-55072.6044477366	0.0	0.0	76.0	-1386.9516699096228
158350000	-56888.531468365836	-1446.405670606291	-55442.125797759545	0.5160595706811042	2020.8236664567162	50.5699631344486	247.09544284066317	16.96523079099144	5.377983511052765	0.2942994698387881	0.17981223279673375	0.18844901004425127	0.3374392873202293	0.8471774858568268	0.7804377883563319	9.114258866103044E-4	0.6288388204097627	9.11425886610304E-4	0.6288388204097617	1.2266556130515442	0.5640226284189036	0.18494979343085277	0.45290496326176893	2.405656605159212	0.5497567496754329	1.2199625063663488	0.8105137776399982	0.09645001339921487	1.5927429644749758	0.12099774836213247	0.33860795228233465	0.6373265899562032	1.7625917025027467	0.3403830159873873	1.0	0.0	0.0	0.0	1.0	1.0	0.0	1.0	1.0	1.0	1.0	1.0	1.0	1.0	1.0	11.0	-55064.89659083745	0.0	0.0	81.0	-1389.8081986061122
158360000	-56867.07486298768	-1440.6618176513407	-55426.41304533634	0.4729362932905582	2020.8667897341068	49.96442652318776	185.5646208534335	16.101246898411627	5.453051977107078	0.2981807798714152	0.1812162136449016	0.1875783965079079	0.3330246099757777	0.5414987593750481	0.7368858526470548	9.153150065986114E-4	0.7707422196576879	9.153150065986129E-4	0.770742219657689	0.5113996466097285	0.2817064065613211	1.3584120678044855	0.35660619885724987	0.9253924054409044	1.3031951599574454	2.4815628494648023	0.8216420456956636	0.4813040372717953	0.8461141237836719	0.03240224219366964	0.24721400810543634	0.47489151760548254	1.3590069396071645	0.18117644275987307	1.0	1.0	0.0	1.0	1.0	1.0	0.0	1.0	1.0	1.0	1.0	1.0	1.0	1.0	1.0	13.0	-55058.40610534529	0.0	0.0	77.0	-1374.0167569527287
158370000	-56903.938423919906	-1451.6129251946636	-55452.325498725244	0.5572776870228687	2020.7824483403745	49.90245940659887	150.59453152710302	15.051812630187491	5.241051769424803	0.29522926842847746	0.17647839672599755	0.19199836834385095	0.3362939665016765	0.39772659837915075	0.6737422537544895	9.514796964896586E-4	0.8085729032947387	9.514796964896611E-4	0.8085729032947385	1.3004410997252964	0.17221030641051216	0.07442955948410437	1.9698514218381062	1.969021482910907	1.3912042963865325	0.9264381783578695	1.293412027563871	0.13403892602412834	1.4069306441654101	0.12836619014026587	0.3120601024705142	1.0066901964277932	2.1854025615764594	0.8998389521531466	1.0	1.0	1.0	0.0	1.0	1.0	0.0	1.0	1.0	1.0	0.0	1.0	1.0	1.0	1.0	12.0	-55088.43393192453	0.0	0.0	82.0	-1382.6045152165348
158380000	-56930.9805573592	-1445.769759417588	-55485.21079794162	0.4897894572293822	2020.849936570168	50.564625263480124	172.82592113585886	15.750865740160915	5.662561564041069	0.29522926842847746	0.17867292806130014	0.19147623407453443	0.3346215694356904	0.6163914643971735	0.7461058595720632	8.870189837180581E-4	0.7205520658261736	8.870189837180576E-4	0.7205520658261747	0.35853037220593653	0.1384830107318385	0.04358265084715271	0.3237669977794056	1.0445039657372759	0.811263323322354	0.3561101310830326	1.007912518275499	0.4357826747664056	0.3353842218053608	0.7031663809571801	0.19771325566950312	0.3103766591666704	0.8618325903930024	0.4478644121049209	1.0	1.0	1.0	0.0	1.0	1.0	0.0	1.0	1.0	1.0	0.0	1.0	1.0	1.0	1.0	12.0	-55106.21385005569	0.0	0.0	76.0	-1387.8411757914716
158390000	-56947.36301925687	-1464.4563815243587	-55482.90663773251	0.46669056615244153	2020.8730354612449	51.176774313047396	190.36152310368007	15.743451908645891	4.961462736395399	0.29480103163095794	0.1818509734681109	0.1890576103414269	0.3342903845595067	0.47109662762897336	0.7203162188638933	9.325588812838543E-4	0.6830024644307187	9.325588812838526E-4	0.6830024644307182	0.4078785491260233	0.22107468143930606	0.25478129969533575	0.3306682532800934	1.4096093954161508	0.2751038465284171	0.22564507706886414	0.26346781501183836	0.43954720356091886	0.423730762328134	0.4677446590210532	0.23954877138719005	0.38169735081752026	0.45983292261645725	0.23716237567721635	1.0	1.0	0.0	0.0	1.0	1.0	0.0	1.0	1.0	1.0	1.0	1.0	1.0	1.0	1.0	12.0	-55090.784365091466	0.0	0.0	76.0	-1409.7626259994997
158400000	-56995.92021739542	-1498.2442844292518	-55497.675932966165	0.4598472823307625	2020.8798787450667	51.178695081613455	146.68624768677572	14.636031382698473	5.304214799246328	0.2962470912276993	0.17958925144806473	0.1908677377411952	0.33329591958304333	0.8480334847084212	0.7598917854514909	9.16779709140508E-4	0.7215731201063975	9.167797091405067E-4	0.7215731201063977	1.2102392845756849	0.5423873771162018	0.2207358181131231	2.359595567017524	1.695464001048547	0.35387257105654485	0.0841951681847946	1.286019108367747	0.08122149270303398	0.3401281812111826	0.36940842259542184	1.267732619311405	0.40593385435850116	1.3553503977424552	0.5553277506955724	1.0	1.0	1.0	0.0	1.0	1.0	0.0	1.0	0.0	1.0	1.0	1.0	1.0	1.0	1.0	12.0	-55120.37930010678	0.0	0.0	78.0	-1434.8815297935075
158410000	-56977.64582179423	-1489.4109908296937	-55488.23483096453	0.47336735492262433	2020.8663586724747	51.779300200381144	164.98124653430025	15.254520429771288	5.052206814725727	0.2933758502584486	0.17731505694979657	0.19237911462303295	0.33692997816872433	0.6223183799327823	0.7357197019956441	9.10091589017388E-4	0.6608350629082363	9.100915890173865E-4	0.6608350629082366	0.3515450235017914	0.7814263854116871	0.3513450166703128	0.3653099930037469	1.2249395731892423	0.7545466534956473	0.04239867255466377	0.7299925828730583	0.3637517076307742	0.613638015305575	1.0805239566917693	0.8487616533522709	1.067024746100045	1.7954877424418023	1.1491807599380772	1.0	0.0	0.0	1.0	1.0	1.0	1.0	1.0	1.0	1.0	1.0	1.0	1.0	1.0	1.0	13.0	-55111.97919369822	0.0	0.0	77.0	-1427.3678664289616
158420000	-56940.998876932135	-1472.149570932801	-55468.849305999334	0.522175562151224	2020.817550465246	51.359217494253045	151.32704251868375	15.088496922208043	5.5758748015404045	0.28710527298868577	0.18071761486433457	0.1917536126651713	0.3404234994818108	0.9006560844960798	0.7576973977520378	9.11017810641078E-4	0.6606178203518819	9.110178106410808E-4	0.6606178203518822	0.43352228550348765	0.2501912055827154	1.1644192611685118	0.9425929320646906	1.9322692097931258	0.9437034902946428	0.086646797505228	1.1184664748299091	0.26920741119624686	0.4382262848067532	0.7371772469597075	0.5245738039576879	0.38028140272129896	1.174599583159618	1.1575219291057126	1.0	1.0	0.0	0.0	1.0	1.0	0.0	1.0	1.0	1.0	0.0	1.0	1.0	1.0	1.0	11.0	-55098.45942995702	0.0	0.0	79.0	-1414.5066650685387
158430000	-56974.83764188672	-1498.4386319976154	-55476.3990098891	0.48061185966432607	2020.859114167733	52.1926196808071	173.36351145878822	15.306012451208568	4.75677035956384	0.29136816180199643	0.18085774567595478	0.1892262772692341	0.33854781525281724	1.2619192802335208	0.794159629841286	8.743445526539146E-4	0.7670144092554736	8.743445526539138E-4	0.7670144092554741	1.006819794295231	0.24636165844879243	0.6876303886181293	0.7601522428346078	1.3248844199460648	0.9781025239058151	0.0865564177367375	0.7147745564348846	0.4949024515061013	0.3033941382073523	0.16424431926118468	0.9350234355742514	0.2788118685381097	1.0336092288701968	1.2093058163492787	1.0	1.0	0.0	0.0	1.0	1.0	0.0	1.0	1.0	1.0	0.0	1.0	1.0	1.0	1.0	11.0	-55108.41758384524	0.0	0.0	79.0	-1435.3174665040447
158440000	-56956.30657847008	-1497.7607189490882	-55458.54585952099	0.5186145440565497	2020.8211114833407	51.846722311570204	161.13479590830414	15.38982224417702	5.292948627250041	0.2888389568513445	0.1787590313444994	0.19082346799774821	0.34157854380641045	0.7844094665162175	0.7763660348700082	8.958415812412299E-4	0.600657100578233	8.958415812412332E-4	0.6006571005782333	0.6924413250171857	0.14206533634230928	0.5393659201715897	0.25822734662857266	1.7163880086187864	1.7132448203911024	0.041321131867935665	0.9720669330484942	1.205525806511447	2.2072539153416053	1.0436289187732364	0.5380600796769062	1.551941259799369	2.0991595845109337	0.5684043118402136	1.0	1.0	1.0	0.0	1.0	1.0	0.0	1.0	1.0	1.0	0.0	1.0	1.0	1.0	1.0	12.0	-55078.26452974069	0.0	0.0	78.0	-1437.1505382890236
158450000	-57008.921981930114	-1527.340758552359	-55481.581223377754	0.5213426550503627	2020.818383372347	51.48211219335278	153.1713103973034	14.897600724552607	5.025512887516296	0.2872885103870564	0.17723869556801833	0.19110318443729454	0.3443696096076333	1.0350316400728712	0.7724805068808491	8.769961808822489E-4	0.8638257184265102	8.769961808822507E-4	0.8638257184265102	0.8018674043517027	0.22787986424511353	0.13913072740610716	1.8618747598513736	2.4465171514007515	0.7633123185835352	2.243999190989591	0.4157539337601704	0.4169030826652786	0.463718034955773	0.9089338420346729	1.6020298947072675	1.7829309007723468	1.853042821507869	1.8582411307559523	1.0	1.0	0.0	0.0	1.0	1.0	0.0	1.0	1.0	1.0	1.0	1.0	1.0	1.0	1.0	12.0	-55112.649925299265	0.0	0.0	82.0	-1450.346326856902
158460000	-56970.884058618554	-1507.0406991880673	-55463.84335943049	0.5349676528696516	2020.8047583745276	51.6711738601954	133.9794542735438	14.417140884724532	4.735997414159872	0.2905929005712027	0.181648005849313	0.18969443776419362	0.3380646558152933	1.3880011381209123	0.8104879372479623	8.567028705845609E-4	0.7992232130979495	8.567028705845593E-4	0.7992232130979474	0.715497172355279	0.41548303819949123	0.13925225312101064	0.15868427253933748	0.9177053315628042	0.9991081874316047	1.5667621979408657	1.0829663506405454	0.07218408214967556	0.5985638253800063	0.6533047605903506	0.6905438981535867	0.5110685562297698	1.6904794395424079	2.1597946176064693	1.0	1.0	0.0	0.0	1.0	1.0	0.0	1.0	1.0	1.0	1.0	1.0	1.0	1.0	1.0	12.0	-55096.96316327488	0.0	0.0	76.0	-1438.190754768998
158470000	-56955.461590585604	-1507.435073089242	-55448.026517496364	0.5205091539261468	2020.819216873471	51.475537202027255	171.41507328687035	15.050819031807118	5.200715149818395	0.29029771999437376	0.17739235642203718	0.19551010608268968	0.336799817500902	0.8449410810407577	0.7708791964677121	9.159767747737461E-4	0.7470293084142995	9.159767747737458E-4	0.7470293084142979	1.2008621817969347	0.43775243363319505	4.852556406021659	0.4752013835839701	1.1991836494375097	1.0604076270953788	0.811030095050105	0.6747603965666755	1.027829219936722	0.6524244391745023	0.4849594244096732	1.0154522541800792	1.0964739406323905	1.859305654704481	0.7031410247681745	1.0	1.0	0.0	0.0	1.0	1.0	0.0	1.0	1.0	1.0	1.0	1.0	1.0	1.0	1.0	12.0	-55053.71116526934	0.0	0.0	81.0	-1436.983839136101
158480000	-56956.794616169514	-1492.0698095714963	-55464.72480659802	0.5621591177880313	2020.7775669096093	52.008502316406705	163.0794763873454	14.92644034337018	4.384806023868532	0.2937520460450088	0.1809335091310463	0.18854695551286044	0.33676748931108696	0.8991040727031753	0.7692614378126769	8.826840121457146E-4	0.6376911654329892	8.826840121457173E-4	0.6376911654329902	1.6978472389117054	0.33412191584472956	0.025425849401855043	1.0185884760607689	1.304605398767652	1.251019096617563	1.1778349942325599	1.8410636761382742	0.44615483782132953	0.10549304001852357	0.01844455542182061	1.6548022011945516	0.6953692957358639	1.7683497721367025	1.0698104155135622	1.0	1.0	0.0	0.0	1.0	1.0	1.0	1.0	0.0	1.0	0.0	1.0	1.0	1.0	1.0	11.0	-55081.930190042614	0.0	0.0	82.0	-1432.6210151111552
158490000	-56947.853489423134	-1504.8076975993292	-55443.0457918238	0.4819577976836212	2020.8577682297137	51.06118888823304	153.26936378371607	14.588387523984515	5.023676821129693	0.2904776299841228	0.1785179916021291	0.1925957556828356	0.33840862273091504	1.0615778093937653	0.7751299824056246	8.818770794553115E-4	0.9826773998915357	8.818770794553136E-4	0.9826773998915342	0.6487574286791273	0.09537571664861114	0.7665944215442985	0.14702150085249832	0.9166504744099924	0.6564943105948574	0.42285234205528094	0.3854587098046365	2.6885030056241552	1.7673966024597478	0.0958731479840132	1.3545398444475887	0.2466019732697603	0.8367200820862536	1.4517889636398564	1.0	1.0	0.0	0.0	1.0	1.0	1.0	1.0	0.0	0.0	0.0	1.0	1.0	1.0	1.0	10.0	-55077.81224628073	0.0	0.0	85.0	-1431.7656732655378
158500000	-56963.79997346172	-1513.945824070718	-55449.854149391	0.5164970030749942	2020.8232290243222	52.085318247477154	152.61391089994513	14.582429499829411	5.157519595759117	0.29080149431837476	0.18117912726569288	0.1920027627251812	0.33601661569075375	0.664872126467287	0.748151976751981	8.836729192174944E-4	0.7589677398555572	8.836729192174947E-4	0.7589677398555578	1.645157683216822	0.41549609297520856	2.095176600289839	0.13991385601574577	1.7771235563162229	2.13428172247905	0.42068254026937274	0.8234033782914343	0.09983730051944745	0.8317366136473799	0.48150971376151386	1.7274988239946307	2.402792673905819	2.405216440659321	1.6084230528937893	1.0	0.0	0.0	0.0	1.0	1.0	1.0	1.0	1.0	0.0	1.0	1.0	1.0	1.0	1.0	11.0	-55080.41009617065	0.0	0.0	80.0	-1443.7635025052527
158510000	-56928.18358112875	-1496.7919025307908	-55431.39167859796	0.505534279900024	2020.8341917474972	51.69925373098685	202.580975049518	15.929075416101911	5.03482483207759	0.2919419414964325	0.17664231632443336	0.1927759676740203	0.3386397745051164	0.9118751019206016	0.7914227549874948	8.662720595739894E-4	0.7796755250972417	8.662720595739906E-4	0.7796755250972419	0.3576017358068401	1.368299723107824	0.15020891049440638	2.5237534134032806	0.4421227388517078	0.6108207947570261	0.4027687666785091	0.21948278896833678	1.2365580908637792	2.0953663656633816	0.7428673715634234	0.44195321917995023	0.0834699165938794	0.9469380439973437	0.8599668209305745	1.0	0.0	0.0	0.0	1.0	1.0	1.0	1.0	0.0	0.0	0.0	1.0	1.0	1.0	1.0	9.0	-55042.269102800434	0.0	0.0	91.0	-1435.7181895216888
158520000	-56942.34389905989	-1517.8818474151285	-55424.46205164476	0.4595766348370224	2020.8801493925603	52.00434734771362	165.03663254152517	15.04349429768185	5.316058777934193	0.2885523589885354	0.1821325883844714	0.19140818354231837	0.3379068690846774	1.2402292014795442	0.8134910838904006	8.630029761355697E-4	0.8900048005478264	8.630029761355684E-4	0.8900048005478268	1.0189117611306353	0.21748040748051703	0.1092663888207653	0.4932622112082474	1.3679530791729444	0.7516423694626034	3.1290497880459807	0.6273649092658828	0.12821516244885084	0.6230473906762584	0.7331202839915006	0.7274832305911698	1.0674125242899208	1.4772477505757742	0.9450504039866365	1.0	1.0	0.0	0.0	1.0	1.0	0.0	1.0	1.0	1.0	1.0	1.0	1.0	1.0	1.0	12.0	-55051.798370620716	0.0	0.0	81.0	-1442.8688301508407
158530000	-56973.856017762555	-1526.6505389883591	-55447.205478774194	0.502433302633174	2020.8372927247642	51.888069778857755	170.46099824545507	15.363262782901657	5.490628900657238	0.2902520838032757	0.1791076169382093	0.1901894309995622	0.34045086825895526	0.8077224989640465	0.7930062408787492	8.635052834827717E-4	0.8439330597578961	8.635052834827753E-4	0.8439330597578971	1.0758300279381936	0.37615649965513354	0.788890121631992	0.19591096166894564	3.139297771840882	2.907969671724806	0.637830911307402	1.3040958946251304	0.5756444819957799	0.7854427520768058	1.937950670696772	0.9017647522104275	3.124825568715637	3.2836050895791042	1.8850246710878817	1.0	1.0	0.0	0.0	1.0	1.0	1.0	1.0	1.0	0.0	1.0	1.0	1.0	1.0	1.0	12.0	-55078.390805011084	0.0	0.0	79.0	-1445.4362705190129
158540000	-56953.94414240916	-1513.4418011715532	-55440.5023412376	0.49639152159678956	2020.8433345058006	52.25999862652858	175.5818174429018	15.296157117768082	5.452140875551715	0.28924447264507114	0.1810774303012042	0.1925910887592831	0.33708700829444405	1.0068551927497846	0.7872092108252368	8.694469415655276E-4	0.7683184898805687	8.694469415655287E-4	0.7683184898805686	0.9403638783944844	0.20631822944555844	2.778069781053768	1.2041860592050708	2.6812864850585116	1.2084704466944276	0.5307444776700316	0.8310819377095225	0.3857476818131084	2.1560184117370307	0.6935990393678488	1.6856863714740775	1.2723988155650954	1.9436075507575592	0.8871232573056057	1.0	0.0	0.0	0.0	1.0	1.0	1.0	1.0	1.0	0.0	1.0	1.0	1.0	1.0	1.0	11.0	-55065.3505596059	0.0	0.0	79.0	-1441.3267238556373
158550000	-56964.46941574586	-1512.8907643180107	-55451.578651427844	0.4898128418811085	2020.8499131855162	51.44925216221946	157.9797272862896	15.000149216494787	5.618701842084275	0.29496965154990773	0.18402515145980522	0.19091724457091816	0.3300879524193714	0.6111919636058414	0.7620600939753176	8.298187327286973E-4	0.8867242963370537	8.298187327286979E-4	0.8867242963370523	1.6923128309554925	0.6672676276045209	0.4990130713240557	2.1449237948843916	2.601397421198261	2.5577038925733313	0.8934993036382632	1.3274836891493496	0.9295365732423242	1.1745570829751204	0.7793752880581701	1.7479380197468573	1.369874492286258	2.3995069671043643	1.2769844174585474	1.0	1.0	0.0	0.0	1.0	1.0	1.0	1.0	1.0	0.0	1.0	1.0	1.0	1.0	1.0	12.0	-55071.88647592542	0.0	0.0	79.0	-1431.114269063734
158560000	-56969.44628067265	-1498.6182760190727	-55470.82800465358	0.48810961050894297	2020.8516164168884	51.15985512415949	137.98430345553422	14.479929265041658	5.11063685344886	0.29277697591614443	0.18221047573045365	0.18900097420521503	0.33601157414818944	0.8865036258605994	0.7587584854547683	9.041866255150797E-4	0.8735776171781274	9.041866255150763E-4	0.8735776171781255	1.469263891743501	0.8694486946379147	0.4582359244318009	2.267667557830251	1.7406676428571568	0.7024569867449122	0.21296314196334734	0.4423005964644657	0.6767847354405452	1.0245846802060818	1.611379207575398	0.2938094920087309	1.085853186736465	1.6405205088885733	0.6517808405260713	1.0	1.0	0.0	0.0	1.0	1.0	1.0	1.0	1.0	0.0	1.0	1.0	1.0	1.0	1.0	12.0	-55094.163438987765	0.0	0.0	85.0	-1424.4151348650817
158570000	-56966.10928237609	-1502.2605164425656	-55463.84876593353	0.5195653012074245	2020.82016072619	51.84283090325805	168.53992796853635	15.229825508381776	4.975954336330775	0.2975147201833611	0.18143545164595312	0.18900097420521503	0.3320488539654733	0.6661775536748835	0.7458509419884375	9.070018741956136E-4	0.6947337682816846	9.070018741956105E-4	0.6947337682816841	0.8596971649617982	0.16276132226984866	1.2963056243353739	0.42911891053392587	1.541739053892143	1.5999523029738618	0.36753729891256554	0.7914467469641078	0.27546327622257893	1.120930668005444	0.22416984957562267	0.9292871281602147	0.981014731231038	3.1054479044278662	0.8945081953528564	1.0	1.0	0.0	1.0	1.0	1.0	1.0	1.0	1.0	0.0	1.0	1.0	1.0	1.0	1.0	13.0	-55093.77681553902	0.0	0.0	75.0	-1435.2464515663266
158580000	-56952.91069220533	-1520.2529172492882	-55432.657774956046	0.5170686215765448	2020.8226574058208	51.510010610442606	162.83631013870783	14.801396798247286	5.8805900060754395	0.2948007277445409	0.17706900827440675	0.19079192377993512	0.3373383402011198	1.458650483558941	0.784788469022777	8.78222868040593E-4	1.0117502537182312	8.782228680405925E-4	1.0117502537182317	0.9028453955855722	0.8237134183160435	0.2345725289508551	0.7272691633568557	0.9693170162129076	1.0100855120204268	0.1319673103289709	0.47970569848833794	0.28924651724689515	0.040898494980849576	0.36929859516152985	0.47857144244063227	0.6364959636832763	0.9171836993239718	0.8349521099337474	1.0	0.0	1.0	0.0	1.0	1.0	1.0	1.0	0.0	0.0	1.0	1.0	1.0	1.0	1.0	11.0	-55074.62850385403	0.0	0.0	82.0	-1445.6541718236217
158590000	-56931.708341168654	-1498.9016192836505	-55432.806721885005	0.5051587427056312	2020.8345672846917	51.32590357206276	131.2861842381704	14.02765895923982	4.9269888182410915	0.28817579848499836	0.18105356747127918	0.1946755474113673	0.3360950866323577	0.862471330913053	0.7512499861455101	8.519843395101107E-4	0.7604214658920653	8.519843395101097E-4	0.760421465892065	0.7833190131292248	1.9260122633865104	0.07514604378877772	1.3060969025406528	1.1881887158566935	0.9903841570275196	0.0939971987004083	0.9367034948777192	0.5174489475001657	0.13364561404920544	0.9139271496368165	0.3584376670006319	0.5362157633247664	1.0211845939727888	0.9059481244007225	1.0	0.0	0.0	0.0	1.0	1.0	1.0	1.0	0.0	0.0	1.0	1.0	1.0	1.0	1.0	10.0	-55065.02787227466	0.0	0.0	77.0	-1438.5173044565001
158600000	-56959.75420949244	-1522.0335657450767	-55437.720643747365	0.5251064179314451	2020.8146196094658	51.201817207559905	114.80528218247221	13.504830546407431	5.303786383286856	0.29000380424586353	0.17977402323183544	0.19354325455849364	0.3366789179638099	1.2246844191723512	0.7983624337319315	9.017325939971901E-4	0.7771083654204612	9.017325939971907E-4	0.7771083654204614	0.6784052748231642	0.6476412853592761	0.10424804046607486	0.2286941566676753	1.4765408473281103	1.0150731173233596	0.2060395211326673	0.2570798612686132	0.34642510060780296	1.3962115294560646	0.6774640400023408	1.6016884502253923	0.7888541002002225	1.9319292217262447	0.7357404012005352	1.0	0.0	0.0	0.0	1.0	1.0	1.0	1.0	1.0	0.0	1.0	1.0	1.0	1.0	1.0	11.0	-55072.415343372864	0.0	0.0	78.0	-1457.6249577705278
158610000	-56966.59145067044	-1528.7820441961267	-55437.80940647431	0.5166058472981485	2020.823120180099	51.439376131197434	104.93341227278319	13.174213899611088	5.653517123261093	0.2895637978116795	0.18020854648197415	0.19219837480613924	0.3380292809002096	0.9033733863658879	0.779406384242847	9.105381896198404E-4	0.8551888842111083	9.105381896198408E-4	0.8551888842111077	1.1408640648917665	0.42508888061249295	0.08544214645877943	0.21717473186095407	1.6440245728758658	1.4249598719248249	0.1829759911871712	1.0688870328471958	0.14127544416065152	2.294802523797521	0.24914129436074375	1.128275366454195	0.7297057965025706	1.3628287764757727	1.3492086890161987	1.0	0.0	0.0	0.0	1.0	1.0	1.0	1.0	0.0	0.0	1.0	1.0	1.0	1.0	1.0	10.0	-55079.76262412181	0.0	0.0	87.0	-1461.5758700745948
158620000	-57003.4029701466	-1539.5426754031716	-55463.86029474343	0.5635485831345813	2020.7761774442627	52.319757357705186	135.20984529752042	14.028756746943136	5.105941008938755	0.28739625078960707	0.18449572150322666	0.19219837480613924	0.3359096529010296	0.6159126645130443	0.7362865039931515	8.808776113198513E-4	0.7183904385556252	8.808776113198508E-4	0.7183904385556263	1.0898196241916662	1.6593571426561844	0.663055577228766	2.082441361483336	1.0964587057725748	1.6296407570926448	0.3619537719707541	0.30156384127310076	0.1666747581200956	1.4553876471679676	0.7069602919251105	1.3142396070133349	0.5981270533317291	1.6318697177045323	0.3055301925854893	1.0	0.0	0.0	0.0	1.0	1.0	1.0	1.0	0.0	0.0	1.0	1.0	1.0	1.0	1.0	10.0	-55103.90558571124	0.0	0.0	77.0	-1477.677255014787
158630000	-57011.36859313182	-1552.4052673334957	-55458.96332579832	0.5066402642445886	2020.8330857631527	51.9552765529212	98.81262150186372	12.799929174650241	5.226749994423497	0.2941484820668436	0.1790151714248815	0.19290520516976814	0.3339311413385094	1.2300199240719545	0.7892343427304247	8.117501280365538E-4	0.8237163678032571	8.117501280365537E-4	0.8237163678032596	0.5111808757136839	0.3320261902017553	2.590080175318833	0.24884153893955205	1.2235318740374515	0.9180194344511636	0.2298035464193139	0.4401981374276277	1.4645490345344132	2.51611957377728	1.2271860848311635	0.9859459695985326	0.5055468828343209	1.5942466041627466	0.756124764076484	1.0	1.0	0.0	1.0	1.0	1.0	1.0	1.0	0.0	0.0	1.0	1.0	1.0	1.0	1.0	12.0	-55087.71351115954	0.0	0.0	80.0	-1479.3712123191576
158640000	-56993.18376083764	-1538.2758262031296	-55454.90793463451	0.551966397715443	2020.787759629682	51.95136605411418	106.0836062566301	13.202680969465089	5.133710956987557	0.292001853184603	0.17644295419445769	0.19321557837558656	0.3383396142453553	0.913057823285588	0.7710588182058403	8.973909928674837E-4	0.7411414315768611	8.97390992867482E-4	0.7411414315768602	0.5590568386228365	0.2749971398801048	0.02164914107997424	0.021580966231662068	2.045633526042263	1.3098164747479852	0.6372263115430011	0.45037114693921243	0.09458850990000504	0.11505629433224225	0.15247953282743462	1.302470538951939	1.1817243075328172	1.5563573488558362	1.451710571074413	1.0	0.0	0.0	1.0	1.0	1.0	1.0	1.0	1.0	0.0	1.0	1.0	1.0	1.0	1.0	12.0	-55076.53784812344	0.0	0.0	88.0	-1474.5406023205574
158650000	-57000.379936638055	-1535.1632729248358	-55465.21666371322	0.5242484486268072	2020.8154775787705	51.42413762007989	96.33852781900708	12.878184359954517	5.339005736161949	0.29330874923252576	0.17649216403394136	0.1960767247044827	0.3341223620290527	0.7470673118103082	0.7436017579022529	8.743318634000232E-4	0.7673073597164671	8.743318634000209E-4	0.7673073597164655	1.3766567819120032	0.4923117125740247	0.08231957543209388	3.277083310424458	2.220838215254491	2.1697565998571235	0.5252596793633292	1.3246877368576566	0.7023222706902325	0.22323474707518337	1.5492960482401454	1.6971547370216098	1.4171965054438402	3.5152700423217307	1.8455168778033637	1.0	0.0	0.0	0.0	1.0	1.0	1.0	1.0	1.0	0.0	1.0	1.0	1.0	1.0	1.0	11.0	-55094.35903513629	0.0	0.0	82.0	-1461.8949548283858
158660000	-57003.73049616706	-1536.673828684944	-55467.05666748212	0.4872012498884362	2020.852524777509	51.51519778437259	127.11018007581733	13.78876065472809	5.174301864826117	0.2867364627887701	0.1839265395231129	0.1936752123893173	0.3356617852988023	0.7695109516692554	0.7503761863757249	9.496015985527567E-4	0.7487044552575893	9.496015985527571E-4	0.7487044552575907	1.1605145111726993	0.009957546621988106	0.9417585488269021	0.25990599764083755	4.298955172862822	1.3250223171172757	0.5291866955126301	0.47012241794277787	0.6832389194819434	0.5014478246930645	0.942056515223838	0.8997471935296226	0.546884669949142	3.2817184392068524	0.6794549680422398	1.0	0.0	0.0	1.0	1.0	1.0	0.0	1.0	1.0	1.0	1.0	1.0	1.0	1.0	1.0	12.0	-55092.27123639453	0.0	0.0	83.0	-1467.597017298765
158670000	-56971.894459565265	-1528.208282464396	-55443.68617710087	0.49102474363431414	2020.848701283763	51.6583279159506	111.14058992315631	13.468834141173646	5.291541520897099	0.2890393419287956	0.17665773672103732	0.1936262195502349	0.34067670179993464	0.5675900611058846	0.7300538823107731	8.241968997931278E-4	0.7227372281136148	8.241968997931295E-4	0.7227372281136157	0.42948472383744474	0.15972959488568866	0.18640137490483108	3.163510672997205	1.5027840131331092	0.6569344207175053	0.0233332957447437	0.9024333205540203	2.0266220909787855	1.4102859659049205	0.7796501736269407	1.109395121085725	0.6272437059033606	2.3391981324887796	0.7091228831251937	1.0	0.0	0.0	0.0	1.0	1.0	1.0	1.0	0.0	0.0	1.0	1.0	1.0	1.0	1.0	10.0	-55076.29535049521	0.0	0.0	80.0	-1465.8688099753138
158680000	-56968.18500307051	-1533.9068659872637	-55434.278137083245	0.49471414025588456	2020.8450118871415	51.9312697855484	135.7892374815962	14.435215380656404	5.594641426686676	0.29192634178703813	0.17905984034831374	0.19201174468812832	0.3370020731765224	1.3698040216198815	0.8112539438916992	8.858158617034036E-4	0.7978294906837816	8.85815861703405E-4	0.7978294906837796	0.6457692598534303	0.5882788024744484	0.6979606459519792	1.228914174269184	1.6657125928544647	2.5810054177134383	0.04521888893695972	0.876177764556588	0.15116566927548272	0.17580633346380664	0.43255936474880685	1.627109348810596	0.30979339060170186	3.573481475105976	2.874548053738174	1.0	0.0	0.0	0.0	1.0	1.0	1.0	1.0	1.0	0.0	1.0	1.0	1.0	1.0	1.0	11.0	-55077.0525335071	0.0	0.0	79.0	-1461.9232203964198
158690000	-56946.33959025455	-1520.245653540589	-55426.093936713965	0.4915443244437784	2020.8481817029535	51.86839444230573	142.04165804969261	14.166269557672639	5.33561799982769	0.2942154803519291	0.18059744381589665	0.19262741366509098	0.3325596621670859	0.6358807524092359	0.7433693750821447	8.841394401625772E-4	0.7176898275657929	8.841394401625791E-4	0.7176898275657929	1.9118956445225392	1.5194815283995302	1.841588263804333	0.2962024357169789	2.391317133627045	1.4798395737566066	0.9243206166284272	1.1303505407617682	0.49171994425036014	0.522888967765685	0.5174303454057303	0.719356761080986	1.272316898877476	3.686333636117397	1.23267475280118	1.0	0.0	0.0	0.0	1.0	1.0	1.0	1.0	0.0	0.0	1.0	1.0	1.0	1.0	1.0	10.0	-55059.454394877466	0.0	0.0	81.0	-1453.7093708216485
158700000	-56979.47060963618	-1518.7992488071002	-55460.671360829074	0.5280098095392733	2020.811716217858	52.12746200131909	126.95946134139382	13.972477498515358	4.8510974993355624	0.29514727251286144	0.1819627957163321	0.18961264600364336	0.33327728576716575	0.952622609000153	0.7612914013636423	8.419858339610121E-4	0.7909604622653139	8.419858339610116E-4	0.7909604622653166	1.2481433017566155	0.35758131112785535	0.6125354384373725	0.014514985235263856	1.5646270318688555	1.6741197817133588	0.1017959278055699	0.5563000916027531	0.19577892461064494	0.324906810177661	0.5803843893348304	0.9777010457158908	1.0946001688734426	2.8036350920797974	0.9191505904237339	1.0	0.0	0.0	0.0	1.0	1.0	1.0	1.0	0.0	0.0	0.0	1.0	1.0	1.0	1.0	9.0	-55101.99081061969	0.0	0.0	84.0	-1456.713498952741
158710000	-56969.45593490153	-1517.4295160787972	-55452.02641882274	0.5080126886680069	2020.8317133387293	51.73110890810464	142.02044023643253	14.073194273982942	4.727315534366163	0.2942615539505526	0.179178791498914	0.18575729112052422	0.34080236343001186	0.7193536431276852	0.7350833018292843	8.291187592322205E-4	0.6392682613355275	8.291187592322218E-4	0.6392682613355277	0.9567384001368625	0.5878986210547035	1.4456298808962025	0.292444806398262	1.1652968948009765	0.7244871816229829	0.30885718371418064	0.32937954974415895	0.08340567600546897	0.3158304220975035	0.4500937367533891	1.000730325786667	0.9255478049722248	0.8397087938095131	0.9658575457489896	1.0	0.0	0.0	1.0	1.0	1.0	1.0	1.0	1.0	0.0	0.0	1.0	1.0	1.0	1.0	11.0	-55100.330505966005	0.0	0.0	73.0	-1462.4954047768247
158720000	-56951.49072834449	-1507.9169314826427	-55443.57379686185	0.5062789364786979	2020.8334470909185	51.82731768392112	150.24800161318643	14.69242107245097	5.13567058365774	0.29331016097147167	0.173871588035136	0.19265517002519417	0.3401630809682008	0.9969131642735672	0.7629027622615289	9.173597728081662E-4	0.5947478983550887	9.173597728081664E-4	0.5947478983550893	0.8820164159904135	0.6437237114094855	0.32970961286688305	2.559818652746622	1.3681962733421171	1.3490643547085088	0.6546874162962207	0.4443542172053008	0.15247903492607776	0.4032388385033627	0.6071124612744142	1.7510069642671318	0.619172163778377	2.627743624915599	0.62627496758212	1.0	0.0	1.0	0.0	1.0	1.0	1.0	1.0	0.0	0.0	1.0	1.0	1.0	1.0	1.0	11.0	-55091.85708901503	0.0	0.0	71.0	-1449.906998931587
158730000	-56953.67170433257	-1515.0048531489915	-55438.66685118358	0.49025487457680433	2020.8494711528206	51.20967723254682	143.74366941242158	14.656328932593084	5.0643917470312845	0.29620658251324355	0.17926467584867048	0.19140129919338042	0.33312744244470816	0.6234067156337956	0.7336036502146926	9.347567320270235E-4	0.7179475110059337	9.347567320270253E-4	0.717947511005934	0.9375269525999665	0.07730630819416039	0.22341732529106334	3.0873203735538435	2.2938084415750835	1.6920784886571432	1.6369495754437802	1.600125412391445	2.019201537443736	1.459277741184068	0.7849327627628644	1.127431158938444	1.1917994630667503	2.050417628600534	0.7929882418105016	1.0	1.0	0.0	0.0	1.0	1.0	0.0	1.0	0.0	0.0	1.0	1.0	1.0	1.0	1.0	10.0	-55082.82802562942	0.0	0.0	79.0	-1447.966648553749
158740000	-56950.155165172444	-1502.2106239183584	-55447.94454125409	0.5440284285942696	2020.7956975988031	51.006688352320545	124.86216097195106	13.916982051910791	4.843401266704439	0.29574363627019157	0.1758006580792631	0.18921318083067334	0.3392425248198746	0.8378130299990086	0.7545450141669118	8.851488719617991E-4	0.8621545794741956	8.851488719617965E-4	0.8621545794741939	0.7226919363955283	0.248490442968389	0.2682027353596392	0.8938598799047521	2.1502435076657065	0.7662772599178352	0.23482601312472917	0.45229736580214924	0.21914376851972536	0.4981695752871617	0.11748500291322204	1.4283761852228505	0.7088404452867425	2.0580841323979717	0.7051316101579935	1.0	1.0	1.0	0.0	1.0	1.0	0.0	1.0	0.0	0.0	1.0	1.0	1.0	1.0	1.0	11.0	-55095.9029603821	0.0	0.0	80.0	-1434.9944635357763
158750000	-56968.392985886734	-1496.0502606357907	-55472.34272525094	0.5014503837841733	2020.838275643613	50.28389886611619	95.23396889606153	13.23099652293907	5.278892158203042	0.29372711098645227	0.18624266918595667	0.19184477986461831	0.3281854399629754	0.9408508070112369	0.7605742323477411	8.838790577874135E-4	0.7298894994928515	8.838790577874122E-4	0.7298894994928504	1.004097168305689	1.1054574474777619	0.7636420238737416	1.8705636779040917	2.1367281848238444	1.2647489879217406	0.3162398930566456	0.937024716932218	1.2900597467590074	0.22012234430965058	4.787507375261942	1.0172287727429552	1.1031498787357488	3.687426990971144	0.771424061491133	1.0	0.0	0.0	0.0	1.0	1.0	1.0	1.0	0.0	1.0	0.0	1.0	1.0	1.0	1.0	10.0	-55117.340756681064	0.0	0.0	78.0	-1427.4905243385072
158760000	-56970.19569795327	-1496.6004148432144	-55473.59528311006	0.5150573580185295	2020.8246686693788	49.7208744826148	88.90307362507102	12.99678205424351	4.587427587375177	0.2912000001863249	0.18009037191213642	0.19473678650837856	0.3339728413931628	0.8625032974618263	0.7464759793985536	9.438250178032894E-4	0.7710812876565031	9.4382501780329E-4	0.7710812876565027	1.5083271029103975	0.8606542006365463	0.4337625453585422	1.1160828618364054	2.1711327579501414	1.4083498080082881	0.2376323615523617	1.0112868658309906	0.24882717487459793	0.388900710755935	1.2994220581066356	3.3453223306344126	0.532716579506657	2.6385343357380155	0.8791097603683904	1.0	1.0	1.0	0.0	1.0	1.0	1.0	1.0	0.0	1.0	0.0	1.0	1.0	1.0	1.0	12.0	-55110.373162734366	0.0	0.0	80.0	-1426.516670306754
158770000	-56958.614696685494	-1493.7164147817941	-55464.8982819037	0.5146714243070201	2020.8250546030904	49.989687261106845	104.31441376362064	13.313195140769812	4.77766570508474	0.2927765375066283	0.18003925587736577	0.19248916832631813	0.3346950382896903	0.8806845683123131	0.7788649991067417	9.475086030632315E-4	0.756125508092162	9.475086030632302E-4	0.756125508092162	0.9046706925862351	1.3349350608446777	0.1826074364361065	0.4076306087636964	2.0740404131608203	0.8094674494310812	0.2759475108337537	0.37830830959115747	0.9680539679237112	0.7877506113156918	0.11795202165579843	0.9087376905780202	1.4359429051409407	3.028569296347675	0.48138410995866765	1.0	1.0	0.0	1.0	1.0	1.0	1.0	1.0	0.0	1.0	1.0	1.0	1.0	1.0	1.0	13.0	-55095.125359522186	0.0	0.0	79.0	-1425.4694671912262
158780000	-56949.967806376866	-1505.149085003227	-55444.81872137364	0.5121266967439945	2020.8275993306534	50.84211233810911	105.90705992659713	13.417205096686176	5.055805868924232	0.2945053480128503	0.18122327840614855	0.18876923618243197	0.33550213739857165	1.1346606519998994	0.7948139170155648	8.933355480304821E-4	1.0485053770273742	8.933355480304814E-4	1.0485053770273718	0.694369246396001	0.45965844424657964	3.6130326221808966	0.384542318182745	1.1244327162582743	1.1406543036508447	0.36098700514315335	0.7791627773026617	0.18074657593005558	0.18521597908781662	0.13219277191039158	0.788720338542167	0.3849311319075611	1.3569761074970668	0.32147986672889844	1.0	0.0	0.0	0.0	1.0	1.0	1.0	1.0	1.0	0.0	1.0	1.0	1.0	1.0	1.0	11.0	-55064.492968504244	0.0	0.0	93.0	-1427.5824800024607
158790000	-56979.70543320374	-1528.936020752782	-55450.76941245096	0.5293730496697516	2020.8103529777275	51.28222523081236	116.23750614134833	13.726949690942764	5.12172473726265	0.28925955546324933	0.1809257223625474	0.19193398557626556	0.3378807365979401	1.772567335958067	0.7761894248592061	8.932469691143584E-4	0.8096534861331428	8.932469691143597E-4	0.809653486133142	1.6743602205434507	1.1583885124039153	1.622149835668429	0.24485021476049212	2.9409445016159754	1.6397594327962228	0.31250453877111173	1.1197189998485617	0.9925565895433386	0.5584038236641392	1.1957008431195617	1.4787267263422088	1.8408029387833553	2.2603439890710475	0.9928335915242322	1.0	0.0	0.0	0.0	1.0	1.0	1.0	1.0	0.0	0.0	1.0	1.0	1.0	1.0	1.0	10.0	-55062.12641258455	0.0	0.0	85.0	-1455.9335714931783
158800000	-56971.71253695707	-1520.6905989650043	-55451.02193799207	0.5249169582809269	2020.8148090691163	51.11673782116134	143.32140055064843	14.534055796737293	5.388712456393218	0.2951696415313079	0.17854016715682997	0.18945068104058801	0.33683951027127645	0.5173545485106124	0.706060049688049	9.412724414122257E-4	0.969019487143888	9.412724414122213E-4	0.9690194871438857	0.9963173419018078	1.3178325705613705	2.3958476754262374	0.3336387282840913	0.798224728900212	0.7797549818866107	0.8898475817078876	0.7566455107159963	0.04644202174209441	0.6800203730133441	0.4195166420300119	0.7649108118657264	1.1132058837126817	1.659853485804732	0.30587784982197547	1.0	0.0	0.0	0.0	1.0	1.0	1.0	1.0	0.0	0.0	1.0	1.0	1.0	1.0	1.0	10.0	-55077.275774633235	0.0	0.0	84.0	-1448.5791769916975
158810000	-56996.65895415026	-1507.2619454383537	-55489.39700871191	0.5142790000566594	2020.8254470273407	51.029428927700756	131.59557037906308	14.254080870927513	5.062668070884792	0.29567954349831377	0.17982647845099042	0.1891678704758745	0.3353261075748237	0.6419083847503283	0.7262742642623841	8.64765125946698E-4	0.644811221707954	8.647651259466979E-4	0.6448112217079536	1.5478257307674965	0.4156724419808162	0.2615255146997182	0.5226951088564914	2.0005060269519817	2.4765881561702074	0.8386648590469266	0.42823911311772955	0.02041441294681845	1.1092979332376312	0.942939177396926	1.0996183855484458	1.8125807463316606	1.8400043772058121	0.5315542482088556	1.0	1.0	1.0	1.0	1.0	1.0	1.0	1.0	1.0	0.0	1.0	1.0	1.0	1.0	1.0	14.0	-55093.70055309633	0.0	0.0	82.0	-1439.839070283541
158820000	-56949.50718686981	-1498.4003631480155	-55451.10682372179	0.5022528679418604	2020.8374731594554	51.23366018862614	157.27459975265845	14.925326244754809	4.934603912693103	0.2893987243003714	0.1817380524416743	0.19255670956448032	0.33630651369347636	0.8205645481970053	0.778842204439437	9.091264695194915E-4	0.8014865237467397	9.091264695194936E-4	0.8014865237467391	0.4333640785715396	0.7044646350979277	0.1522562531216647	2.2744413200426448	0.8696618627997832	1.84133385529306	0.6169551519421567	0.6202499242485214	0.14163438064984454	0.3782221592508009	0.1471412030483785	0.9609571367950996	1.0066113434697719	1.400435279208078	0.2537709146516459	1.0	1.0	0.0	0.0	1.0	1.0	1.0	1.0	0.0	1.0	0.0	1.0	1.0	1.0	1.0	11.0	-55064.9116664677	0.0	0.0	87.0	-1433.574055769293
158830000	-56965.996546408955	-1535.7399354530357	-55430.25661095592	0.5026893799618489	2020.8370366474355	52.62814987211479	155.48366219796287	14.552593178549996	4.836254661613232	0.29108827384994007	0.17924317552647978	0.19559785094693533	0.3340706996766471	1.1065438814512145	0.7924108797171959	8.644214219119933E-4	0.8475446488506748	8.644214219119947E-4	0.8475446488506753	1.094276392447251	0.12279397204750211	0.2127805251275379	0.6894815241041614	1.2886547599090787	1.7122347253207009	0.48741744300663414	0.5060818894758567	0.3379734173605445	0.1985313026984232	0.3439821376158026	0.9700544601633265	0.9953608791796522	1.7325988889857011	0.5211091445433412	1.0	1.0	0.0	0.0	1.0	1.0	1.0	1.0	0.0	0.0	1.0	1.0	1.0	1.0	1.0	11.0	-55061.93898221692	0.0	0.0	87.0	-1467.4165730717148
158840000	-56975.59109326342	-1531.778691849481	-55443.81240141394	0.4768420053268154	2020.8628840220706	51.95598479058673	170.15040988292284	14.995181373610615	5.432103692366519	0.2923158931995405	0.18003691741873762	0.19061227626756355	0.33703491311416056	1.2866559585342867	0.7993633960444159	9.175883061023956E-4	0.9273985237739807	9.175883061023933E-4	0.9273985237739791	1.2862373608277986	0.9537071791701415	2.142780373358682	0.30101356078761554	1.029530952735047	0.7410746633599339	1.0276777420077727	0.9572060078287943	2.4643673082858015	0.4995572940624297	0.2637670902447076	0.8174426835162566	0.9705384504449615	1.7743695770371093	0.4375710240345654	1.0	1.0	0.0	0.0	1.0	1.0	0.0	1.0	0.0	0.0	1.0	1.0	1.0	1.0	1.0	10.0	-55053.944940674235	0.0	0.0	84.0	-1456.9113091879328
158850000	-56988.82453481982	-1529.9801447653836	-55458.84439005444	0.5736105886224696	2020.766115438775	51.74834740096057	124.42032383724492	13.617467258242252	5.033649979967775	0.2925616447823947	0.18249881186670908	0.18629256738669275	0.33864697596420573	0.5680840755119863	0.7284596686055569	8.540168651354669E-4	0.8414034912466849	8.540168651354665E-4	0.8414034912466827	1.4788734518432647	0.5067710108258255	1.7267795973812767	0.39918334395180943	1.893587613475194	1.6029608834632474	0.28819844668041616	2.003677690871769	0.29295053920532	0.28981422739372853	0.4027582126217351	1.1221393791497465	0.6346215865290687	2.8662711683343503	0.4733917312814303	1.0	1.0	0.0	0.0	1.0	1.0	1.0	1.0	0.0	0.0	1.0	1.0	1.0	1.0	1.0	11.0	-55080.051420604796	0.0	0.0	84.0	-1459.2006865088365
158860000	-57005.917020666326	-1562.682821407395	-55443.23419925893	0.52819242141659	2020.8115336059807	53.29095081130678	103.62095952928703	12.665208235064659	5.512920558492008	0.29105793036373695	0.1798721967457493	0.1957824515793953	0.3332874213111207	1.2711907592849558	0.8138973947132863	8.276972769202646E-4	0.7778487075580927	8.276972769202637E-4	0.7778487075580918	0.7020566548958667	0.36964674119907526	0.20771632047215782	3.15713970501319	1.802081965165034	0.9141912829721301	0.08012632928912308	1.1410584720545434	0.14624086777346806	3.0387635552466867	1.3021042360573714	0.6623221295411023	1.712021095514093	1.8468143919780908	0.6318064132181487	1.0	1.0	0.0	0.0	1.0	1.0	0.0	1.0	1.0	0.0	1.0	1.0	1.0	1.0	1.0	11.0	-55049.02392264261	0.0	0.0	84.0	-1490.9709262451622
158870000	-56983.70273965072	-1552.0178220200598	-55431.68491763066	0.4634441778665604	2020.8762818495309	53.32468362414781	160.19866589077603	14.536386131689477	4.874352657631637	0.29412179966527524	0.17779889406822477	0.1882252149329933	0.339854091333509	0.31510448991488366	0.6580030364988968	8.829399122305273E-4	0.744144251208123	8.829399122305262E-4	0.7441442512081207	1.0919839897760955	0.2581651228319072	0.43309300108652177	0.22382227832915177	2.4129793566676425	1.15584439620838	0.28283923460096855	0.5656879698078285	0.2261890759833716	1.3513165086365573	1.1262972958854132	0.39724448364501314	1.128201229322864	2.5867676692877475	0.9452363337586285	1.0	1.0	0.0	0.0	1.0	1.0	1.0	1.0	1.0	0.0	1.0	1.0	1.0	1.0	1.0	12.0	-55039.43194978	0.0	0.0	82.0	-1484.9471855920406
158880000	-57015.50828960637	-1570.885042721203	-55444.62324688517	0.5473190360326579	2020.7924069913647	54.47621870929885	158.34829710691253	14.14951407240789	4.91020846136868	0.2911108238766554	0.1778819295896933	0.19058434322574674	0.3404229033079069	0.4503227737708009	0.7004520091758105	8.125459426132484E-4	0.8893936657945206	8.125459426132489E-4	0.8893936657945221	1.3392969507154429	1.1774098807897426	0.9582368277770361	0.592252584608603	1.8872934559844532	0.5968267179069108	0.16336016373892928	0.4839770395746137	0.16068150705783216	0.3713396768506002	2.2675487451007874	0.22299384274747724	1.478225320095437	2.639032879877847	0.9613220411967851	1.0	1.0	0.0	0.0	1.0	1.0	1.0	1.0	1.0	0.0	1.0	1.0	1.0	1.0	1.0	12.0	-55054.54178918951	0.0	0.0	86.0	-1493.5872237491371
158890000	-57028.73548292168	-1559.1341756160741	-55469.6013073056	0.4654467350277934	2020.8742792923695	54.1901474467138	181.078652575317	15.073895355248107	5.481022019975445	0.2950100503438113	0.18201706562790038	0.18883897972957148	0.33413390429871914	1.4196930709345654	0.7882385886323996	8.188493116692293E-4	0.7381596352510985	8.188493116692295E-4	0.7381596352510971	0.4529011083898344	0.4886076044593811	1.1092177196528052	0.9069460653465032	1.208759444667842	1.3970229630454616	0.4078972688917103	0.721177739504548	0.1014109391491269	0.8570777755278469	1.3971374062105675	0.9963552372679335	0.41880722532177056	3.1875618650486084	0.8023759102503095	1.0	1.0	1.0	0.0	1.0	1.0	1.0	1.0	1.0	0.0	1.0	1.0	1.0	1.0	1.0	13.0	-55079.91252323258	0.0	0.0	83.0	-1486.5397416856254
158900000	-57020.6764728428	-1542.6706996797748	-55478.00577316303	0.4739104361932198	2020.8658155912042	53.44014405211835	182.63692240392706	14.809374815675545	5.300456862191363	0.2865988488323078	0.18065979914624763	0.19169393553580746	0.3410474164856394	1.2395861506343429	0.8175539701431784	8.814620798762146E-4	0.7208286247996105	8.814620798762177E-4	0.7208286247996125	1.0193459302010148	0.6100798636183922	0.14553045837127526	2.7051545264258277	1.443925109303217	0.9911997316334568	0.42139554564526505	0.630904795900821	0.6120704473320927	0.16698387263908757	1.0061552508119864	1.3212119093788377	0.7920645542320489	1.6650577764678547	0.8355949558241725	1.0	1.0	1.0	0.0	1.0	1.0	1.0	1.0	1.0	0.0	1.0	1.0	1.0	1.0	1.0	13.0	-55087.189005875785	0.0	0.0	80.0	-1472.0500170254109
158910000	-57049.65011432751	-1560.7231170047	-55488.92699732281	0.4911323984940402	2020.8485936289032	53.9434420391213	167.6812816201603	14.599150530502003	5.094076474512795	0.29473505944506667	0.17742733394149535	0.19086124605950663	0.33697636055393365	1.2229843998911345	0.798959428123797	8.553411648535997E-4	0.747152575387155	8.553411648536004E-4	0.7471525753871565	1.5106837616695648	1.1576560115469468	0.44263862975113843	0.6857800372421728	0.8756098351732786	1.4169713977126315	0.3223866300059765	0.9008232997346778	0.21282908109755078	0.7248776905015183	2.4800949623441646	0.33082026180201424	1.1073796808737333	3.5588315412562364	1.7257470361062208	1.0	1.0	0.0	0.0	1.0	1.0	1.0	1.0	1.0	0.0	1.0	1.0	1.0	1.0	1.0	12.0	-55085.86667325535	0.0	0.0	86.0	-1487.8428148339724
158920000	-57036.30338457184	-1560.5697708790462	-55475.73361369279	0.5019872929664768	2020.8377387344308	54.158339326220634	236.76107754116066	15.951143213607033	4.942042808428316	0.2892258061499891	0.17854884908897087	0.19412301659753825	0.33810232816350405	1.4012445288557125	0.8111852689612044	8.773810843331825E-4	0.7753562612556761	8.773810843331813E-4	0.7753562612556757	0.562944057049887	0.926898805488651	0.8257703381305519	0.30626916017573774	1.2408090325113803	0.4595141288181316	0.9030313821505781	0.9337814620396623	0.6548654962977718	1.480877277734591	1.2997935332533304	1.056889873485777	1.2594056964340972	1.8013039548823606	0.36583943668598873	1.0	1.0	0.0	0.0	1.0	1.0	1.0	1.0	1.0	0.0	1.0	1.0	1.0	1.0	1.0	12.0	-55075.442072629834	0.0	0.0	85.0	-1488.6871991172877
158930000	-57021.44781070343	-1550.9707896201348	-55470.477021083294	0.5158377496938399	2020.8238882777034	54.43818433152523	224.19085205478575	15.433184763629209	4.473940119120631	0.28955615364400206	0.17978677775875945	0.191607421826052	0.33904964677118876	0.8818163817023253	0.786320207910936	8.31691975574196E-4	0.6817928745087699	8.316919755741989E-4	0.6817928745087707	1.3876101545281343	1.515929355652626	0.6337155455954095	2.5336810933565457	2.0805161180456757	0.9680981346280505	0.32476298224773587	1.3181803830419156	0.43885655463590434	0.47643185419134076	1.3162596415166743	1.2830305431131952	0.7867653732694643	2.932673015937651	0.6930110640873126	1.0	1.0	0.0	0.0	1.0	1.0	1.0	1.0	1.0	0.0	1.0	1.0	1.0	1.0	1.0	12.0	-55078.89619543577	0.0	0.0	86.0	-1480.6530066988182
158940000	-57008.38155865136	-1549.1822404710263	-55459.199318180334	0.5253638214476932	2020.8143622059497	53.86975730232209	213.71598320139043	15.746720579352525	4.888027267748267	0.2900228903640009	0.1816101496984735	0.1929245345685682	0.3354424253689597	1.0453769032682718	0.7852481281194903	8.843443085777682E-4	0.8840206137877527	8.843443085777676E-4	0.8840206137877525	1.0463453283706097	0.2798486132976027	1.4647957683118613	3.039490408397389	0.9056952811587248	1.4511380449667948	0.22191883100789908	1.5998094649129793	0.3922838916257845	1.2752456094521587	1.6331843785870317	0.5375800350698215	0.5446290134124113	2.361769793683993	1.550391898549211	1.0	1.0	0.0	0.0	1.0	1.0	1.0	1.0	0.0	0.0	1.0	1.0	1.0	1.0	1.0	11.0	-55081.292257170615	0.0	0.0	83.0	-1470.5190792753722
158950000	-57020.73000145471	-1532.468848269785	-55488.261153184925	0.5224845467539911	2020.8172414806434	52.867278479223955	234.57466755717658	16.063217614601335	5.782566308432708	0.2908975859911791	0.17893028642548725	0.1947297022143763	0.3354424253689597	0.8362985748777	0.8000845024713055	8.643972936773334E-4	0.8560553496433287	8.643972936773332E-4	0.8560553496433295	0.600364935950312	0.6991015282537129	0.00674962895633833	0.11800773508578853	2.2445548670729365	0.42184671492983467	0.5568141280124803	1.1348695301113247	0.12981590105140217	0.6771841260917724	1.0011712522715883	0.33049555904899425	0.773789103636497	1.257539493954354	0.4856712386819643	1.0	1.0	1.0	1.0	1.0	1.0	1.0	1.0	1.0	0.0	1.0	1.0	1.0	1.0	1.0	14.0	-55105.204609135006	0.0	0.0	83.0	-1456.802717667397
158960000	-57023.30643547507	-1530.5250281814347	-55492.78140729363	0.5679337053319962	2020.7717923220653	52.48033143184694	181.88135221487175	15.225228631492953	5.019700608803082	0.28931662405099684	0.17876064970335534	0.19572150558514437	0.3362012206605058	1.4173023948235457	0.8087208510686369	8.806766912715288E-4	0.9872659835942411	8.806766912715291E-4	0.9872659835942411	0.42812289557947464	0.6938677307588333	1.4826128561347822	2.421358675474052	0.837512481997755	1.649328727122428	0.4839202454545393	1.0386629010183643	0.3680116823403986	2.766913563296185	1.4468410056833976	0.766170156766315	0.7411532337456672	1.4875494525301474	0.5214745382770763	1.0	1.0	0.0	0.0	1.0	1.0	1.0	1.0	1.0	0.0	1.0	1.0	1.0	1.0	1.0	12.0	-55100.13972243905	0.0	0.0	94.0	-1445.8475722621765
158970000	-57065.3862121408	-1550.3602703345593	-55515.02594180624	0.5053603980709747	2020.8343656293264	53.65114272808055	177.4848015611456	15.073581222506727	4.793658431431884	0.2922725264663315	0.1797806652628467	0.19185452318696056	0.3360922850838636	1.262208993338811	0.8072941391273405	8.2258070374251E-4	0.8497361294224373	8.225807037425089E-4	0.8497361294224356	1.8748415537528473	1.7120811026169869	0.381011535384628	1.0659576321920277	2.1847999887708847	2.5711377482582263	0.5722108735041048	1.2010074730510232	0.07914220650701052	3.668993048573197	1.0213019935048675	1.5096292854546032	0.9778413809514062	2.3161231572614964	2.3295357536743855	1.0	0.0	0.0	1.0	1.0	1.0	1.0	1.0	1.0	0.0	1.0	1.0	1.0	1.0	1.0	12.0	-55124.99697838891	0.0	0.0	90.0	-1466.0591279771295
158980000	-57020.37064633541	-1514.3218847988348	-55506.04876153658	0.5098761537660425	2020.8298498736312	52.77247376498865	167.4218946918389	15.126962692319871	5.236330781045227	0.2894811076845576	0.17903594066936437	0.19190155423913785	0.3395813974069425	0.8309473685988945	0.7634983881318301	8.224774529310857E-4	0.692893570952039	8.224774529310851E-4	0.692893570952037	0.602887471098186	0.700433316535716	0.14800031935645258	0.2123582179010342	2.8240530690762133	1.6698078381010415	0.45023387046596286	0.7217358658797299	0.5114602807118533	2.267321197104695	0.8942109688211218	0.6377407622576875	0.7113331798688256	1.5978773164747193	0.7754025883407366	1.0	1.0	0.0	1.0	1.0	1.0	1.0	1.0	1.0	0.0	1.0	1.0	1.0	1.0	1.0	13.0	-55109.45345593517	0.0	0.0	84.0	-1446.2303862559845
158990000	-56975.980012697524	-1510.6483329232763	-55465.331679774245	0.5316372212855034	2020.8080888061118	52.52523690541741	150.91241390456815	14.621984510518926	6.330225909523382	0.2909314263731874	0.17784628812324224	0.1909241486996544	0.3402981368039182	0.9282684387319471	0.7933316068076648	8.620173031307077E-4	0.6627326591062436	8.620173031307066E-4	0.6627326591062433	1.8158210754464634	1.852647673196614	0.5367977244413952	2.835736165867245	3.5837599172427956	1.614748267862046	0.19596400053489801	0.7793495740429497	0.02645332084298855	0.2554112315438592	0.5903067354791859	0.517207431213	1.1898242633361449	1.031839366392732	1.1183417931616861	1.0	1.0	0.0	0.0	1.0	1.0	1.0	1.0	0.0	0.0	1.0	1.0	1.0	1.0	1.0	11.0	-55081.11627140161	0.0	0.0	78.0	-1445.5046706886308
159000000	-56955.51013267737	-1501.9890179180036	-55453.52111475937	0.5227352169607582	2020.8169908104367	52.042638424212406	151.21629101350882	14.496870593449213	5.527292122664072	0.28969991340478146	0.17784251035950147	0.19304793984363808	0.3394096363920812	0.7115319820369365	0.7824730712628685	9.083508029298984E-4	0.6698518482298168	9.083508029298986E-4	0.6698518482298168	1.2360546522103832	0.4328045194400905	0.231089979142241	0.5776169250615018	1.5386603974693676	1.4796786322780797	0.3803249961116917	0.8764049577823143	0.11546122722336265	0.4486488486593426	0.8360513611209133	0.8237335490822026	0.40150097796819073	1.7955270917621193	0.6962896953895057	1.0	1.0	0.0	0.0	1.0	1.0	1.0	1.0	1.0	0.0	1.0	1.0	1.0	1.0	1.0	12.0	-55075.019398269345	0.0	0.0	81.0	-1441.182513356581
159010000	-57005.2332658317	-1518.5045871550906	-55486.72867867661	0.47272043775955525	2020.8670055896378	52.075566995729545	157.85026203380548	14.896189116866427	5.0968579668340235	0.2887268904787221	0.17934629208520877	0.1926249503404316	0.3393018670956398	0.9227185384238882	0.765355067048902	8.717396415889057E-4	0.6615611492647961	8.717396415889055E-4	0.6615611492647954	1.226010781886366	1.3726939655432118	0.5070522638576018	0.01226039925395791	3.357369262810302	1.8662946457635503	0.0783922592731859	0.41397752632027845	0.38082083765805025	0.4279278877080155	0.8070741509163879	0.79585827271832	1.2889077618809137	1.469887362419752	0.5027134292764935	1.0	1.0	1.0	0.0	1.0	1.0	0.0	1.0	0.0	1.0	1.0	1.0	1.0	1.0	1.0	12.0	-55104.47995600859	0.0	0.0	83.0	-1455.1234112091045
159020000	-57021.09909790803	-1519.0607351592962	-55502.03836274873	0.4953427288726468	2020.8443832985247	52.163763988176576	143.19110574273998	14.351730622766956	5.366021232467205	0.29167756799529626	0.17748450908162988	0.19235451994393865	0.33848340297913754	1.6510609872978854	0.8139256559372805	8.69254675513933E-4	0.7205454058452134	8.692546755139337E-4	0.7205454058452115	1.143802611853486	0.5636043600747983	0.6253722648652267	0.1479171135489474	1.2070484359806417	0.8816448785923396	1.6779265020626857	0.39163339642800415	0.14943073089986147	0.2595635272816916	0.4166477828802148	0.36022544391759587	0.6432109687561876	1.2641576137587136	0.702962074837162	1.0	1.0	1.0	1.0	1.0	1.0	0.0	1.0	0.0	1.0	1.0	1.0	1.0	1.0	1.0	13.0	-55128.00947193095	0.0	0.0	78.0	-1452.7018645514706
159030000	-57011.48277125504	-1523.731328618954	-55487.75144263609	0.4926747950745275	2020.8470512323229	52.66988980004324	162.54248072855637	14.743929453142787	6.1795355496137585	0.2916259144368925	0.17823458673635215	0.1911463133982007	0.338993185428557	1.1252743415897104	0.7733892754401483	8.946486249683896E-4	0.7616911625270902	8.946486249683845E-4	0.7616911625270878	1.586759706090957	1.0051456760882425	0.6540707221916121	1.2195997667590786	1.9227568106932715	0.7903573869286549	0.9782146499620947	0.30254566051365656	0.8669974747294861	0.12588261752256033	1.877445868010804	0.9046488370905946	1.2754913092898756	1.4521169148044388	0.8394915071250435	1.0	1.0	1.0	0.0	1.0	1.0	1.0	1.0	0.0	1.0	1.0	1.0	1.0	1.0	1.0	13.0	-55109.76801362093	0.0	0.0	81.0	-1450.1632337798744
159040000	-56962.32085589987	-1501.3057608387003	-55461.015095061164	0.47145607385512056	2020.8682699535423	51.41482068159263	158.33774149125486	15.02196558529862	4.655732905388224	0.29393712281758083	0.18133114243369905	0.19060165612634553	0.33413007862237687	0.7873428125446151	0.7612823315308704	9.079947598661582E-4	0.7412213498148782	9.079947598661589E-4	0.7412213498148803	1.1021561452382211	1.1765234315992523	0.41646473548327057	0.13911448354611575	2.427008257220254	0.8366646722685898	2.1805656655569505	1.0231218793445533	0.6918163041492056	1.2856509107338865	0.38225610759780543	0.7101660461084824	2.2651262344728518	1.6373245205456142	0.6290664718423721	1.0	1.0	1.0	1.0	1.0	1.0	0.0	1.0	0.0	1.0	1.0	1.0	1.0	1.0	1.0	13.0	-55103.05876750127	0.0	0.0	74.0	-1429.7517541430225
159050000	-56964.3776421729	-1490.0001386492445	-55474.377503523654	0.5195252171761919	2020.8202008102212	51.94823699370168	146.15669719712622	14.861282768856594	5.457159609812777	0.2930795529925936	0.17950421841065295	0.19064641491423465	0.33676981368252107	1.4545857532896758	0.7930376362621501	8.820003117954526E-4	0.6074696916826551	8.820003117954538E-4	0.6074696916826554	0.9889800919108915	0.8214785050650827	0.4606150100273692	1.9144001263787152	0.9715255170955182	0.7076006551785224	0.9535342786816892	0.48831303965222106	1.9931076614778775	0.2839517035231149	0.3684872194265052	0.3612269800207599	0.809487124597721	1.1673750722190572	1.0095392337248392	1.0	1.0	1.0	0.0	1.0	1.0	0.0	1.0	0.0	1.0	0.0	1.0	1.0	1.0	1.0	11.0	-55088.0666029583	0.0	0.0	77.0	-1431.9909277953984
159060000	-56985.03170261206	-1520.9082155037045	-55464.12348710836	0.4992967779968679	2020.8404292494004	52.329807784131205	148.41143184557865	14.616950209765722	5.028958237457915	0.29386774030487783	0.179846391090787	0.18914907873633285	0.33713678986800455	1.3323701594750388	0.7860319025753848	8.912406489395851E-4	0.6800316109657798	8.91240648939584E-4	0.680031610965779	0.6958891307444532	0.5778384751586101	1.4676735185171252	1.0590601691962487	3.37375604787776	1.4305950589164462	0.4943521589712083	1.837572780179615	1.0583188435723927	1.5748562444639704	0.6766237750531269	2.3466580355838	2.4408855479155935	2.553859492196808	1.7712982489311684	1.0	1.0	0.0	0.0	1.0	1.0	1.0	1.0	0.0	1.0	0.0	1.0	1.0	1.0	1.0	11.0	-55091.69431642616	0.0	0.0	76.0	-1449.1052782608897
159070000	-56968.0189850244	-1526.250190034839	-55441.76879498956	0.504364883089395	2020.8353611443079	52.263469959104896	139.16578247141683	14.054672036063325	5.073293645249508	0.29236809084000137	0.17886522215943196	0.19000039359071613	0.3387662934098528	0.9804004300429642	0.7887611901466511	8.849666914336508E-4	0.7508308465480171	8.849666914336509E-4	0.7508308465480173	0.9033652594026855	0.6358982188877101	0.2623450839616219	1.2225860126424366	1.6080393912574764	0.8560058205725549	0.4333014126727846	0.5147551456978059	0.6823757355224768	0.5623370104046208	0.8520836999829424	1.437676867416234	1.1301820554158515	2.0942647664018064	0.9046553821273158	1.0	1.0	0.0	0.0	1.0	1.0	1.0	1.0	0.0	1.0	1.0	1.0	1.0	1.0	1.0	12.0	-55081.151012753384	0.0	0.0	83.0	-1458.4505653681495
159080000	-56985.17974013407	-1514.123468745052	-55471.05627138902	0.49413653947576935	2020.8455894879216	51.37160689060297	122.2486297513286	14.034918452512422	5.3353413683111945	0.2937857279214036	0.17597815477000767	0.19091836435135773	0.33931775295723343	0.5035273027818081	0.7228953618938488	9.005645768369274E-4	0.8399587929733348	9.005645768369287E-4	0.8399587929733342	1.2252109167160812	0.22226197236030867	1.1473682290553278	3.5105985335759526	1.360588424691043	0.9702292191462902	0.12145492690243948	0.6188012914633139	3.5068866525440865	0.7166134853087753	0.8319041498267855	0.7559220858563473	0.5875405642366474	1.0090525140733755	0.750497915059836	1.0	1.0	0.0	0.0	1.0	1.0	1.0	1.0	0.0	1.0	1.0	1.0	1.0	1.0	1.0	12.0	-55123.216824441886	0.0	0.0	77.0	-1440.1273512908058
159090000	-56955.371634885625	-1486.1850882502551	-55469.18654663537	0.4569971514505357	2020.882728875947	51.257429546708394	160.11428796316443	14.774939904261727	4.90280762870281	0.2870854775184524	0.1826768649569261	0.19563904098841778	0.33459861653620626	0.9134064564342314	0.7959741019230568	8.562154225183426E-4	0.6530387330171696	8.562154225183448E-4	0.6530387330171686	0.3432164596332913	0.5041627149733541	0.05302857567837462	0.1311670641407013	1.0556066600308724	0.31416656029298734	0.013560433713603505	0.8093033375730724	0.2897669582968917	1.1607637309943182	1.047403875979189	0.4838251554523484	0.6741765750867542	1.3439788861323971	1.2137145687494444	1.0	1.0	0.0	0.0	1.0	1.0	0.0	1.0	1.0	1.0	1.0	1.0	1.0	1.0	1.0	12.0	-55110.0412038558	0.0	0.0	73.0	-1428.9095082903525
159100000	-56976.19435991137	-1500.4391063333976	-55475.755253577976	0.5033425502400859	2020.8363834771571	51.59920793593633	162.58739548149453	14.567564643551545	5.335845625523435	0.2893014137583515	0.17800862865899525	0.19314255065320513	0.3395474069294507	1.1806051825791255	0.8014676247675131	8.843481885384534E-4	0.737288379052605	8.843481885384528E-4	0.7372883790526045	1.2517510312964524	0.5092498504853844	0.7786381653121962	1.128963899858159	1.3719552300262836	0.7339137230372699	0.07633979484167458	1.7298358385944559	1.1997335813392644	0.9448280576374297	0.8386934856078757	1.995591341917069	1.671852442641043	1.8027179070643975	0.6805000616002724	1.0	0.0	1.0	1.0	1.0	1.0	1.0	1.0	1.0	1.0	1.0	1.0	1.0	1.0	1.0	14.0	-55107.72767371231	0.0	0.0	76.0	-1425.5828208636403
159110000	-56944.29262400458	-1476.324720962691	-55467.967903041885	0.5277839172826853	2020.8119421101146	50.473881971273954	137.31470439483226	14.841923595217972	5.176399495581258	0.2919842009486822	0.17777102457849925	0.19228187255307636	0.33796290191974476	1.1023415459451507	0.7790652085183051	9.120306974284702E-4	0.8820529079215133	9.120306974284688E-4	0.8820529079215114	0.710899122690698	0.8277442450274217	0.15156353845429008	0.298442011369034	1.2229127070395116	1.4578746872426578	0.025614550625921155	1.4009929930295697	0.3848643184641086	0.3880800777123204	0.6123618736762579	0.35407162813265475	0.45799439144900034	1.3153483894444689	0.7021111165691565	1.0	0.0	0.0	0.0	1.0	1.0	1.0	1.0	0.0	1.0	1.0	1.0	1.0	1.0	1.0	11.0	-55106.14990854381	0.0	0.0	81.0	-1408.9823018811858
159120000	-56932.49052603842	-1472.8083636583974	-55459.68216238002	0.48142806881288874	2020.8582979585844	51.01869885158129	192.95460834028987	16.2430394460258	5.227394126979354	0.28708667305798774	0.1789980073449417	0.1897623468263008	0.3441529727707723	0.819769517716807	0.7496628993881965	8.539092294143926E-4	0.6736755197797125	8.539092294143922E-4	0.6736755197797119	0.7283901154177315	0.5228506503841613	0.7341686825204562	0.24119959551888265	1.9560139091893052	1.3795575094132153	0.5743515119773491	0.9227456781729625	0.35309597634287454	1.1302023783696928	1.0224453339218955	0.7387628598700177	0.9468531782525346	1.408805949213728	0.7388805372671446	1.0	1.0	0.0	1.0	1.0	1.0	0.0	1.0	0.0	1.0	1.0	1.0	1.0	1.0	1.0	12.0	-55107.21856194927	0.0	0.0	72.0	-1410.5538572803293
159130000	-56933.3280838852	-1463.5088749433946	-55469.81920894181	0.4944400858528772	2020.8452859415445	50.11378414076815	159.68545758226605	15.541027474416781	5.189260374394892	0.2932727218014674	0.17404364279473783	0.19194503654461276	0.34073859885918445	0.873831949793778	0.7497110242119921	8.957737719919489E-4	0.8550819601181295	8.957737719919495E-4	0.8550819601181321	1.0346751055795715	0.8353925346822619	0.46253686249322484	0.6319576282717269	2.627533286582649	1.2126197679943274	0.7345149923223505	1.0020167068071364	0.120826183250871	1.1203339898036948	1.282876218226028	1.5278452461425729	1.4127731610319225	1.696824694490284	0.5513954027462106	1.0	1.0	0.0	0.0	1.0	1.0	0.0	1.0	1.0	1.0	1.0	1.0	1.0	1.0	1.0	12.0	-55131.98876570085	0.0	0.0	73.0	-1389.8875668913604
159140000	-56932.432119324294	-1442.7224794631795	-55489.70963986112	0.47493909648761	2020.8647869309098	49.8570477280017	214.6366460311965	16.558196082814543	4.8501425752090395	0.2882244224133611	0.18123135528097645	0.19145193480191575	0.33909228750374915	0.6713448202623775	0.727957770439672	8.720994801385415E-4	0.5989993972920896	8.720994801385405E-4	0.5989993972920881	0.682989624300906	0.5517468756148676	0.2793468030683333	5.304692013723654	0.919364251466373	0.33809188967119885	2.297846920771722	0.7896912004235738	0.19824764158964941	0.3725707362028978	0.21452585491593218	0.6305192465022318	0.5364798643287513	0.7940154031582493	0.27815433468445405	1.0	1.0	1.0	0.0	1.0	1.0	0.0	1.0	1.0	1.0	1.0	1.0	1.0	1.0	1.0	13.0	-55129.68410978896	0.0	0.0	70.0	-1382.0766581334324
159150000	-56908.58744375602	-1454.6858642362126	-55453.90157951981	0.5064180837000967	2020.8333079436973	50.40014792491115	166.67521624137805	15.711445556828716	5.191265124116195	0.289903396177998	0.18290337650656255	0.18658696767274285	0.340606259642699	1.3638417866585448	0.8088892655123678	8.707825173592112E-4	0.7734166406739914	8.707825173592136E-4	0.7734166406739921	0.2214528258965199	0.4900505952194496	0.5342292778831718	1.041450882367888	3.701649730120247	2.2748399358235485	0.2788395587348533	1.6445135307596526	0.478660979064457	0.860488478992789	0.5660978176605853	0.7594763241846568	1.5960528807554664	1.899557064956881	1.2505306718815399	1.0	1.0	0.0	0.0	1.0	1.0	0.0	1.0	0.0	1.0	1.0	1.0	1.0	1.0	1.0	11.0	-55078.701225020086	0.0	0.0	79.0	-1384.932217764291
159160000	-56925.63308143476	-1443.9560979992648	-55481.67698343549	0.4909259265003082	2020.848800100897	49.561869323433115	196.60146873224264	16.14481226377361	4.940410482370075	0.2979902275028301	0.17655415544104908	0.19286972781198244	0.3325858892441408	1.1467553386238776	0.8032024057786826	8.46498065953147E-4	0.734693780623585	8.464980659531467E-4	0.7346937806235839	1.0024065078681226	0.18445681541864303	1.4765204552944293	0.36112013957718975	1.8292478245939805	1.4677767133043473	0.7567719483621635	0.5741187475026258	0.15081896313139456	0.3529409424612357	0.7986969344951824	1.1596786846297091	1.0581266582098725	1.263197638818214	0.8542457132932543	1.0	1.0	0.0	0.0	1.0	1.0	0.0	1.0	0.0	1.0	1.0	1.0	1.0	1.0	1.0	11.0	-55122.31888623183	0.0	0.0	74.0	-1381.4289891517826
159170000	-56904.09339022795	-1424.9469478561828	-55479.14644237177	0.48106112263884926	2020.8586649047584	49.171996086273815	178.07208821880755	16.257672446943058	5.461276345557399	0.28491843222630153	0.17948908177050954	0.1935901776159246	0.34200230838726675	0.8977363203433819	0.7480855135254576	9.258653043634357E-4	0.7683019532747727	9.258653043634382E-4	0.7683019532747729	0.9347527845302916	0.5702136104613844	0.4563515902629052	0.08525268000543064	2.2350264116417495	0.7961181108947648	0.36696716534560014	1.2700566731856642	1.2400223731563023	0.7584793942884703	1.0627090437056366	1.3738563737055234	0.9353632813423682	2.579545882480141	1.1903465397475257	1.0	1.0	0.0	0.0	1.0	1.0	0.0	1.0	1.0	1.0	0.0	1.0	1.0	1.0	1.0	11.0	-55114.99966084491	0.0	0.0	74.0	-1358.9165693598454
159180000	-56918.31107868611	-1425.1954372700313	-55493.11564141607	0.47420814693465335	2020.8655178804627	48.93816246576321	186.63973128748802	16.422752670114534	5.44836384575577	0.2945397282154477	0.18474031363449128	0.18705672079443048	0.33366323735563297	0.9204194032541271	0.7222043521101149	9.05306743390595E-4	0.8060080777676523	9.053067433905954E-4	0.8060080777676515	1.2659378039425953	0.08746523540435017	0.41252031341521783	0.17765798175215353	2.214048313270036	0.8656144864806	0.043893903717160114	2.754018224310743	3.0831336690397206	1.2415666234109985	1.7996272652810275	1.3316539240440535	0.47933019471174676	1.7391563485334411	1.4295710667070631	1.0	1.0	0.0	0.0	1.0	1.0	0.0	1.0	0.0	1.0	0.0	1.0	1.0	1.0	1.0	10.0	-55115.76287856053	0.0	0.0	77.0	-1356.4706589177815
159190000	-56891.78613279523	-1406.183124546247	-55485.60300824898	0.4660830587027448	2020.8736429686946	48.48325232524721	226.7993423702435	17.03736599372394	5.3211270586600925	0.29100094864966936	0.181367804437891	0.19061103994458695	0.33702020696785506	0.6811605319440956	0.7015970259177013	9.605386730435899E-4	0.7979779811469396	9.605386730435892E-4	0.797977981146941	0.4676620427447737	0.3675756608648093	3.6797921225456536	1.8458300560679177	1.0488005596681855	1.016625068154454	0.027044820905345546	0.191077694485966	1.4814259027477414	0.5801129515355583	0.24841934425452475	1.5803372623205203	0.943119739432145	1.6966941428079796	0.6956344484982432	1.0	1.0	0.0	0.0	1.0	1.0	0.0	1.0	0.0	1.0	0.0	1.0	1.0	1.0	1.0	10.0	-55103.72579636098	0.0	0.0	79.0	-1341.5811661659554
159200000	-56868.50622870295	-1433.4019655364161	-55435.10426316653	0.4775935318263442	2020.862132495571	49.62781336010594	169.54434765595622	15.848145030389176	4.8952775609719374	0.2904465658856487	0.1805174377382277	0.19602882244422826	0.3330071739318977	0.6592603825335754	0.7211235119762733	9.202721018819492E-4	0.715457496450867	9.202721018819474E-4	0.7154574964508661	0.6461907300508178	0.3197204678908718	1.2173636042478346	0.5960765167970686	1.9636019895578032	1.227513973802338	0.20436276247184423	0.8328342486564726	3.166537296466894	1.159592562634379	2.246922803317743	0.6044497276167788	1.1348364531112012	2.0953342600024	1.297231850592955	1.0	1.0	0.0	0.0	1.0	1.0	0.0	1.0	0.0	1.0	0.0	1.0	1.0	1.0	1.0	10.0	-55065.09391613168	0.0	0.0	80.0	-1369.6695015659668
159210000	-56881.88883926449	-1442.0641166679604	-55439.824722596524	0.5131522462005925	2020.8265737811967	50.14997241862785	171.51988384594424	16.08312572506714	5.618618134084002	0.29196497500138696	0.18039277910874477	0.18879378521601495	0.3388484606738557	0.8186591070959511	0.7408058757921074	9.151151515679062E-4	0.8050453239671818	9.151151515679087E-4	0.8050453239671842	0.5932887613600335	0.21395531677207963	0.4627162736553816	0.11033721838346779	1.617869949014907	1.6584672835640453	0.07537704459687744	0.6060185943805516	1.1074711274429023	0.5889698525692335	0.6387297747646083	1.0904171730694956	0.8095878201124498	2.1702080250613274	0.6722525259973298	1.0	1.0	1.0	1.0	1.0	1.0	0.0	1.0	0.0	1.0	1.0	1.0	1.0	1.0	1.0	13.0	-55074.87787897111	0.0	0.0	78.0	-1372.2632298786618
159220000	-56864.81197896231	-1438.3359961086396	-55426.47598285367	0.4660056030786574	2020.8737204243187	49.68857283541706	177.81144780301543	16.26329107896082	5.758170159287274	0.29663426381084634	0.17759066433294407	0.1883675335603459	0.33740753829586606	0.9117415011273915	0.7753153262634765	8.606746729194736E-4	0.8375662622646476	8.606746729194736E-4	0.8375662622646494	0.6373188340982918	1.2151987407811098	0.17639988300817894	0.3692905372072869	1.761049159399991	2.409857824786857	0.8587347687925221	0.8487895886789549	0.39197569727150805	0.9191151347435517	0.41791265376757136	1.5052586762867455	0.8590232494547384	2.8125136861827262	1.0951865849337048	1.0	1.0	1.0	1.0	1.0	1.0	1.0	1.0	1.0	1.0	1.0	1.0	1.0	1.0	1.0	15.0	-55085.55834303814	0.0	0.0	72.0	-1357.9113033283497
159230000	-56871.701467031155	-1422.728564782331	-55448.972902248825	0.4821562621926853	2020.8575697652047	50.06213724606044	208.7247714235371	16.590230951157643	5.357061299952967	0.29283528797007013	0.1790973185653046	0.19308213541447763	0.3349852580501501	0.8686892244377656	0.7540838969873908	9.176167985188813E-4	0.6363688026039653	9.176167985188797E-4	0.6363688026039653	1.4772480951107458	0.6501462436364625	0.44850972974389386	1.8588377978890656	1.8724805651783485	1.8846178776915787	0.8422416744511045	1.088188851774841	0.3137704012776841	1.0025064424809635	0.6506810092744628	1.6227316215850531	2.4243419578896797	1.8284395353473482	0.7675442385684751	1.0	1.0	1.0	0.0	1.0	1.0	1.0	1.0	1.0	1.0	1.0	1.0	1.0	1.0	1.0	14.0	-55088.69265445584	0.0	0.0	73.0	-1352.4466698247347
159240000	-56864.47367433108	-1431.601896453545	-55432.87177787753	0.4635746923397548	2020.8761513350576	50.49129024500065	223.76333683038314	16.66742995957507	5.182256162923515	0.2931290486940215	0.17984722863095062	0.19163935056725742	0.33538437210777294	0.9432300948864015	0.7629307022107115	9.008224490626687E-4	0.6003493854985732	9.008224490626703E-4	0.600349385498575	1.0837852146318714	0.5313989937698603	0.6336309917429849	1.4853756681143993	0.7208548180445024	0.5938582160561767	1.5397717536441005	0.3881695425218085	0.14056932931330218	0.24638566979839277	0.6239452950645644	0.5464579066843626	1.1457264768973277	2.2456639439390145	0.8301205556450785	1.0	1.0	1.0	0.0	1.0	1.0	0.0	1.0	1.0	1.0	1.0	1.0	1.0	1.0	1.0	13.0	-55069.20778519036	0.0	0.0	70.0	-1371.2670799053576
159250000	-56883.91576725877	-1440.3084910264704	-55443.607276232295	0.48568632962642094	2020.854039697771	50.65110320004155	208.08652327837314	16.55604062548171	5.37011918622961	0.2874631983437601	0.17994853137916822	0.19582852327484837	0.33675974700222583	1.42442823432071	0.8101640028286075	8.803481354058086E-4	0.584176000980834	8.803481354058058E-4	0.5841760009808331	1.1094688677099713	0.6684541938977322	0.6570169367892758	0.895831329465953	1.9727472823921341	1.2468699672174408	0.2717295741863425	0.6230392515000946	0.23788453776788013	0.5041119350355204	0.9945196747319557	0.5202259510058216	0.3741387109958464	1.7051370478603594	0.914146464250086	1.0	1.0	1.0	0.0	1.0	1.0	0.0	1.0	1.0	1.0	1.0	1.0	1.0	1.0	1.0	13.0	-55082.84048193151	0.0	0.0	75.0	-1379.8331902343496
159260000	-56898.3405907565	-1446.6712541136542	-55451.66933664285	0.4999012592091236	2020.8398247681882	50.76543681235103	214.3487019057678	16.494015803299447	5.260814284651335	0.289333687011194	0.17728026249285794	0.19658777838677965	0.33679827210917085	1.1536216700342248	0.7703465462076512	9.271005709653827E-4	0.7711403566151582	9.271005709653816E-4	0.7711403566151587	0.7638502784349382	0.692085223794449	0.7461901609794312	0.022239568498136738	0.8175798328296351	0.9556907031453029	2.652663676173897	0.98679125890914	0.6308713822170633	0.37231806886808133	1.0031179463404059	1.4280893418307596	0.9335978597055576	1.6069676203178171	0.6129074953361479	1.0	1.0	1.0	0.0	1.0	1.0	0.0	1.0	1.0	1.0	1.0	1.0	1.0	1.0	1.0	13.0	-55092.42252174679	0.0	0.0	74.0	-1375.5124627454488
159270000	-56949.98452239588	-1484.397408668929	-55465.58711372695	0.48331670705291624	2020.8564093203445	51.67964505542639	222.0822463956579	16.52670781779742	5.600426001927829	0.2923568647328304	0.18166935169749368	0.18882589623773754	0.33714788733194084	0.7576754820942654	0.7515130432050383	8.508225142705907E-4	0.7026493233001984	8.508225142705915E-4	0.7026493233001986	1.416856681682419	0.0712457437672855	1.5810009068158613	0.28994130615380365	1.3329955782184177	2.0756365682785582	4.040532796029697	0.3196785832329452	0.5371985896805107	1.9876550699417836	0.027938781323734927	0.6450868587227226	0.8531972419201151	1.1485753883037393	0.991529584397281	1.0	0.0	1.0	0.0	1.0	1.0	0.0	1.0	1.0	1.0	1.0	1.0	1.0	1.0	1.0	12.0	-55103.83469546043	0.0	0.0	77.0	-1416.1463795032441
159280000	-56910.71333383478	-1486.2175990298351	-55424.49573480494	0.46337328622022367	2020.876352741177	51.53154120187157	259.57829532229107	17.107940504203622	5.208604139161987	0.29388802023118926	0.18224596033964371	0.18961215274047413	0.33425386668869544	0.6450964910417598	0.7282212355986617	8.653543343746115E-4	0.8441431069905702	8.653543343746132E-4	0.8441431069905712	1.625769842215625	1.5743043913419987	0.9484827492050066	2.196436787083995	1.6285553196440024	3.3933551437477107	0.4206682408239691	1.3664787951569615	0.27702431738716127	0.7891840992785921	0.5176709524150113	0.9006300442430348	0.6642475581267944	1.5881664781625655	0.9561869859649506	1.0	0.0	1.0	0.0	1.0	1.0	0.0	1.0	0.0	1.0	1.0	1.0	1.0	1.0	1.0	11.0	-55072.41896617953	0.0	0.0	76.0	-1411.6381427715291
159290000	-56913.32100648586	-1460.5970442477278	-55452.72396223813	0.4449399395686432	2020.8947860878286	51.276271356826264	239.20211230053314	16.878328591910563	5.374309562726782	0.28548279420075706	0.17911702043271444	0.1923584820508624	0.34304170331566863	0.6816399209495915	0.7654494791365	8.532218159285557E-4	0.6196434132533012	8.532218159285554E-4	0.6196434132533005	1.5224616784604017	0.5196334228570794	1.2669862835663888	0.6998773920189992	2.160051081175823	1.4414674932960703	1.1414815454859528	0.8844996910986288	0.028294368860916075	1.5189718095339453	0.20357184068583722	0.9741438125337306	0.7676583722934486	1.8135203565902027	0.7271355851613321	1.0	0.0	1.0	0.0	1.0	1.0	0.0	1.0	0.0	1.0	0.0	1.0	1.0	1.0	1.0	10.0	-55075.06940166652	0.0	0.0	78.0	-1403.1986568670459
159300000	-56918.66291791873	-1469.9139060373914	-55448.74901188134	0.47913309004919774	2020.8605929373482	51.612866359612745	226.87871581919086	16.533995620151355	4.857786882791989	0.2952800331763956	0.17636853045453557	0.1908628568457345	0.3374885795233369	0.6585570229471198	0.7265095785386038	8.312246735352161E-4	0.7728758253328121	8.312246735352191E-4	0.7728758253328146	0.8626105283525421	0.7073649740724752	1.0640971217146487	0.2237622067265274	0.8287086293238517	0.6928764538604694	1.198879982136708	0.6257020616205534	0.9666016221869793	1.2636465167148019	0.41325470582313467	1.0059315710131576	0.33076914774045907	0.7499504562723933	1.3822715672516064	1.0	0.0	1.0	0.0	1.0	1.0	0.0	1.0	0.0	1.0	1.0	1.0	1.0	1.0	1.0	11.0	-55063.11141464556	0.0	0.0	80.0	-1405.7303882255292
159310000	-56921.829557585676	-1468.5355772948499	-55453.29398029082	0.49783827912941786	2020.841887748268	51.8486303597883	276.63310023408343	17.231512853346295	5.664609029742685	0.29385892041477807	0.1749253967144842	0.1909835214615802	0.34023216140916007	0.8161981055920472	0.7687598114834487	8.60009513434225E-4	0.6665857020859308	8.600095134342249E-4	0.6665857020859299	1.433967381975442	0.2416879591772898	0.2447691822995979	0.06845257189695875	1.0552833732089937	1.194610983792828	1.2815520205873596	0.8684280942990719	0.6976299974022603	1.0882568550920737	0.2555185429211278	0.24938194957882956	1.1284038522729944	0.8148295364695515	0.7578980008076629	1.0	1.0	1.0	0.0	1.0	1.0	0.0	1.0	0.0	1.0	0.0	1.0	1.0	1.0	1.0	11.0	-55074.17254531572	0.0	0.0	81.0	-1409.954013414039
159320000	-56932.77846174296	-1474.0218136249105	-55458.75664811805	0.4615446936017714	2020.8781813337955	51.339433473827526	289.5037656908593	17.365344954694052	4.752495922127723	0.2961488314224935	0.1812801035343344	0.1909704096534357	0.33160065538973893	0.6373851631975033	0.7245837233097447	8.263432577081777E-4	0.7489597717935835	8.263432577081774E-4	0.7489597717935819	0.4230010829720031	0.015858020430592434	0.18357010642522908	0.15963483402818035	0.46984389996566506	0.8626176287014934	0.3361604762398327	0.41491101198892	0.756307699301871	0.8680967305486933	0.4153612071437042	0.5579332781731468	0.18321759381424615	1.0143638761118834	0.8837065648162885	1.0	0.0	1.0	0.0	1.0	1.0	0.0	1.0	0.0	1.0	0.0	1.0	1.0	1.0	1.0	10.0	-55074.029405533845	0.0	0.0	84.0	-1418.0408178406599
159330000	-56917.9170537887	-1493.454970638985	-55424.46208314971	0.48556735270353407	2020.8541586746937	52.510660727893146	270.11783041153853	17.147679640902165	5.101815765172826	0.2894861519136318	0.1812801035343344	0.19015243105960547	0.3390813134924308	0.7550881318928206	0.7598728153171469	8.55489254680553E-4	0.9249224098397627	8.55489254680556E-4	0.9249224098397638	0.7676288012363239	0.5434819933678379	0.8023834169505583	0.03322690527025897	0.9967972112463126	0.9181609260630283	1.2954104279567151	1.1056108083831802	0.18829299441446565	1.1461283565341072	0.3574954825219961	0.15485467089085359	0.6749432310001797	1.4224593963226928	1.2614810839753827	1.0	0.0	1.0	0.0	1.0	1.0	0.0	1.0	0.0	1.0	1.0	1.0	1.0	1.0	1.0	11.0	-55031.05191017138	0.0	0.0	89.0	-1420.7187652136026
159340000	-56927.98721700426	-1483.5495497827783	-55444.43766722148	0.5097236693873962	2020.83000235801	51.32651330682674	225.66539481554406	16.270205171440054	5.277744631305666	0.28982749031266347	0.1802925603235599	0.19461889224634693	0.3352610571174322	0.9453808526754118	0.7971759538864912	8.658122428466419E-4	0.8264047722945403	8.658122428466383E-4	0.8264047722945391	0.745814311044775	0.5084489889801864	0.8571325310815932	0.09450366347719731	1.3158080984206109	0.8896153300054387	1.2967815197916057	0.2905942145479736	3.953043856429073	0.47617506235045315	0.8219954025656522	0.17957727099506332	0.6357850204594673	0.8765304056542377	0.43990764797856863	1.0	0.0	0.0	1.0	1.0	1.0	0.0	1.0	0.0	1.0	0.0	1.0	1.0	1.0	1.0	10.0	-55049.55116832573	0.0	0.0	88.0	-1417.2150420631679
159350000	-56946.75835044409	-1494.762966467463	-55451.99538397663	0.4840269636151828	2020.8556990637821	52.539246609191196	228.9849031421962	16.537240961957973	5.588245624047892	0.2891263976360997	0.17893673843555802	0.19182062906301112	0.34011623486533366	0.6236185040768217	0.7517745270435185	9.45868141387379E-4	0.7261461060345258	9.458681413873753E-4	0.7261461060345255	2.397741343880956	0.21781777179208972	1.550815147900645	1.6132710945750577	2.493656440306994	1.7434024019743337	0.1592157901654728	1.6485981837950263	2.405461562304196	0.9980110908747292	0.02367632541814959	1.102247916693754	1.2899512971980955	1.705841473498386	1.1690133345147968	1.0	0.0	0.0	0.0	1.0	1.0	0.0	1.0	0.0	1.0	0.0	1.0	1.0	1.0	1.0	9.0	-55054.52442885318	0.0	0.0	92.0	-1428.1528153017173
159360000	-56964.869830081814	-1513.8475284073895	-55451.02230167443	0.48145725064923667	2020.858268776748	51.67846556886338	191.91260516199569	15.452851737245188	5.386427700965493	0.2933035466913597	0.1783021888069909	0.19389828561965058	0.33449597888200133	1.0082875163643563	0.7754629141669779	8.851874955525224E-4	0.7455087545841802	8.851874955525232E-4	0.74550875458418	0.8660117434355729	0.10374727864302145	0.2296313299990875	0.22267843056997288	1.7978744403626759	0.8405429710410245	3.124837591788874	1.026867485946777	0.5966319192584727	0.345640965390175	0.33400537566532795	0.8788699483560647	2.286366904086269	2.1735748455162187	0.38437373910126776	1.0	1.0	1.0	0.0	1.0	1.0	0.0	1.0	0.0	1.0	1.0	1.0	1.0	1.0	1.0	12.0	-55045.65286889246	0.0	0.0	85.0	-1445.172237697232
159370000	-56955.21741528011	-1514.0257130638474	-55441.19170221626	0.5276412773488697	2020.8120847500484	52.34446074052578	158.13675748326645	14.653611478714081	4.653125141248413	0.29119644964214103	0.18168635881182055	0.193468886408862	0.33364830513717897	0.892458434717322	0.7631689656455001	8.827999360394019E-4	0.9439023967820147	8.827999360394003E-4	0.9439023967820138	1.2069491695523658	0.10072233749713395	0.30817268128530856	1.0868562273029105	1.3001338937956022	0.8624548041449457	0.13994413615346257	0.604718559030262	0.643366768425368	0.6195658421986564	0.09429718041819035	0.5412382767315923	0.2069655352727857	0.9360918026821926	0.45224232768611017	1.0	1.0	1.0	0.0	1.0	1.0	0.0	1.0	0.0	1.0	0.0	1.0	1.0	1.0	1.0	11.0	-55026.1733962407	0.0	0.0	92.0	-1443.4146647137757
159380000	-56967.7812640711	-1501.5875055273677	-55466.19375854373	0.5280952854474865	2020.8116307419498	52.445688005996004	191.3772289482657	15.439686404643489	5.140429135832973	0.2915489779936281	0.18361402342901062	0.18645634582389495	0.3383806527534688	0.7456403261747481	0.7632031408777257	8.441101659779654E-4	0.857959581746928	8.441101659779652E-4	0.8579595817469275	1.30704304828862	0.15842478429210893	0.37851666554134994	0.44162834178834515	1.4871754846904548	1.7485063309169435	0.10503518857343445	0.7668215875781627	0.5577595148308243	0.9019370004749173	0.5576370744520032	0.7543103001316699	1.1730734023921354	1.0344460403913343	0.8296904889011671	1.0	0.0	0.0	0.0	1.0	1.0	0.0	1.0	0.0	1.0	0.0	1.0	1.0	1.0	1.0	9.0	-55047.63355830939	0.0	0.0	96.0	-1436.4308283424177
159390000	-56953.3081567353	-1498.0074407501477	-55455.300715985155	0.4835552812567441	2020.8561707461406	51.97001433779671	171.32862484192722	15.556502168191903	5.2850012365082675	0.289006872099037	0.17982503444224515	0.19437067769440727	0.33679741576431305	0.7012112082829234	0.7501587966478069	8.865348382492637E-4	1.0560019748838407	8.865348382492645E-4	1.0560019748838427	0.7931966587149062	1.2218190622989735	1.3743145077867327	0.1620850245057302	0.9437965208107546	0.5921060035224481	0.8300218177508858	0.5865787014534735	1.77210164947896	0.2976015114920429	0.6506177278617343	0.6350234809514822	0.3131406390135783	1.0198672487390301	1.045744046957064	1.0	0.0	0.0	0.0	1.0	1.0	0.0	1.0	0.0	1.0	0.0	1.0	1.0	1.0	1.0	9.0	-55035.49950496484	0.0	0.0	98.0	-1422.981257874128
159400000	-56977.4831456827	-1524.8045882007784	-55452.67855748192	0.5354906257162921	2020.8042354016811	52.38170665770997	170.84283294020318	15.178406865841625	5.554773175532837	0.2930981135758223	0.1783882146203673	0.19101976028797818	0.33749391151583463	0.3862083287231315	0.6713813653725437	8.911850619659669E-4	0.9123580845617751	8.911850619659651E-4	0.9123580845617738	1.2527036637131332	0.8583769662273814	1.5072022586887837	0.09490307095194278	3.925264949234112	1.1748349852671771	3.378505242202525	1.3382450172205616	1.4106590835095232	1.8605905868742865	0.7349989284939549	1.7353125736843438	1.574753664455006	2.6029478786428735	1.0145157793979769	1.0	1.0	0.0	0.0	1.0	1.0	0.0	1.0	0.0	1.0	0.0	1.0	1.0	1.0	1.0	10.0	-55033.16433732254	0.0	0.0	99.0	-1443.3081343013052
159410000	-56955.4915453719	-1502.7764987151584	-55452.71504665674	0.508067915850928	2020.8316581115464	51.78527883991947	210.30089017984918	16.07908765266902	5.583217985540629	0.2898152042624122	0.18085742005865388	0.1909329981968699	0.33839437748206647	0.4092380941688723	0.6542213856386834	8.548339946427825E-4	0.8667115274144015	8.548339946427834E-4	0.8667115274144017	1.8789214451143295	0.15525795764245537	2.6571339304723396	0.21630621148587265	1.636911258729562	0.9948650729712033	0.12531938947337815	0.9608200789079638	1.6604936160439043	0.6668750912156342	0.5488777487959919	1.4830748784010397	1.1617863103230543	2.201832689229295	0.8498569485598032	1.0	0.0	0.0	1.0	1.0	1.0	0.0	1.0	0.0	1.0	0.0	1.0	1.0	1.0	1.0	10.0	-55029.636712122156	0.0	0.0	94.0	-1431.2031258244215
159420000	-56949.17954619623	-1474.4924676451153	-55474.68707855112	0.4743575676973678	2020.8653684597	51.69586445004213	235.5336744380444	16.641577250734937	6.031039429373101	0.286814510633071	0.18264941194235243	0.19109665628257969	0.33943942114199926	1.1279703077966798	0.7625731176166508	8.963593786741703E-4	0.9264858162236932	8.963593786741698E-4	0.9264858162236911	0.6110258644700732	0.004580753648246455	1.156564328138009	0.20790941340917193	1.3451928515409097	1.2660006082674864	0.06486877238057942	0.48391410597399076	0.14028357604574368	0.3447225547113086	0.6355517083867951	0.6682689150599073	0.7884363629873145	1.08622390715694	0.5765368755382532	1.0	0.0	0.0	1.0	1.0	1.0	0.0	1.0	1.0	1.0	0.0	1.0	1.0	1.0	1.0	11.0	-55060.0972465039	0.0	0.0	92.0	-1403.8612731626492
159430000	-56923.90519371763	-1471.4091985808275	-55452.4959951368	0.4609621670035799	2020.8787638603937	51.5280533904654	262.8659182460092	16.976008534520343	5.161050055429517	0.2922255545125216	0.1796070032784592	0.19008024851398916	0.33808719369503243	1.2421898607093935	0.7676223140629185	9.126254507248481E-4	0.8854546815354908	9.126254507248489E-4	0.8854546815354908	0.5572164199799395	0.46530286623155287	0.05475629890381084	0.5886926262770884	0.634522243544877	0.48905663897795304	1.413752012869887	0.5161910702399967	1.0957093149710537	0.5234239733296616	0.6204147708628944	0.8023925736919991	0.7546471433761966	0.7761640236125555	0.5580319159322065	1.0	0.0	1.0	0.0	1.0	1.0	0.0	1.0	0.0	1.0	0.0	1.0	1.0	1.0	1.0	10.0	-55052.44338177798	0.0	0.0	92.0	-1404.6427273635616
159440000	-56906.32142860769	-1456.3938185387885	-55449.9276100689	0.4850452443041034	2020.8546807830933	50.421891817708705	156.22604036642	15.408812877694222	5.10198057763286	0.29763751256919185	0.1742426735149567	0.19419597187149962	0.3339238420443541	1.234491691433247	0.794454518287082	8.557571754462003E-4	0.9196186147923705	8.557571754462018E-4	0.9196186147923707	0.43529649526319486	0.37566709296143397	0.1357368751074559	0.18337037299217088	1.0449463185189558	0.48513205864382225	4.53248824658011	0.9483697490996663	0.08965820956231813	0.7864795893679608	0.7718708620747212	0.5825161339174858	0.8262185872508558	1.3968197860111495	1.003769635931156	1.0	1.0	0.0	1.0	1.0	1.0	0.0	1.0	0.0	1.0	0.0	1.0	1.0	1.0	1.0	11.0	-55049.311985617824	0.0	0.0	88.0	-1383.515675950052
159450000	-56917.34588077929	-1458.7413672589416	-55458.60451352035	0.4892774822066396	2020.8504485451906	50.96041037663813	184.72857270308603	16.115043734732826	4.999856962190968	0.2906096079749149	0.18280472971837794	0.19419597187149962	0.3323896904352098	0.4424695193287287	0.7090500661543299	8.792163083736373E-4	0.7603648734994146	8.792163083736359E-4	0.7603648734994137	1.0119055057232154	0.9451236038644493	2.2147661827774456	6.134641138495462	1.3504817950469667	0.5843479187126257	0.7299849292373612	0.8851037006774717	2.2189484902775574	0.6669146441422441	2.0103657133590267	0.9299113646730882	0.8285328225319797	2.31788564663008	1.512535691063172	1.0	0.0	0.0	0.0	1.0	1.0	0.0	1.0	0.0	1.0	0.0	1.0	1.0	1.0	1.0	9.0	-55044.19283845583	0.0	0.0	93.0	-1388.4127699827113
159460000	-56901.79234217773	-1455.8263324558375	-55445.966009721895	0.4544074098447417	2020.8853186175527	49.89143055212291	200.18600404065296	16.538493784658495	5.024502803678223	0.2975398739339264	0.17799715283375497	0.1899540538950056	0.3345089193373152	1.5859579685653744	0.7961424311243844	9.379544732139924E-4	0.8724565444020351	9.379544732139902E-4	0.8724565444020351	2.260198635634845	0.9575487096116556	0.4649867933654292	1.225754432422694	2.4271138436636157	1.8713105385210358	0.40591826081436116	1.5861149723792876	1.2756242541919145	1.3634277799407226	0.06694866781681992	1.3525756657200996	1.2197299033464226	2.540399570153865	1.9947928739462593	1.0	0.0	1.0	0.0	1.0	1.0	0.0	1.0	0.0	1.0	0.0	1.0	1.0	1.0	1.0	10.0	-55039.81175407196	0.0	0.0	90.0	-1379.613418832989
159470000	-56912.28845421061	-1460.2870040349153	-55452.001450175696	0.4636156746007294	2020.8761103527966	49.53299734509575	187.97786015120246	16.251665429793857	5.672260794976557	0.2914823953925444	0.18132378199236598	0.19100640890189682	0.33618741371319494	1.3881673639231895	0.7936214555418111	9.178614457468236E-4	0.924869282840417	9.178614457468228E-4	0.9248692828404144	1.150544798278759	0.14915676294219649	0.4956340340999432	1.7433967156993213	1.2863323723821074	1.0795765882920472	0.1911481852300234	0.5073031608974036	0.09770607908930556	0.5109150271294831	0.2287170526461319	2.2069348343746125	0.6598934584416294	1.6994397059023791	0.8321137165842895	1.0	1.0	0.0	0.0	1.0	1.0	0.0	1.0	0.0	1.0	0.0	1.0	1.0	1.0	1.0	10.0	-55043.52785744821	0.0	0.0	88.0	-1390.219234759546
159480000	-56897.71953347216	-1456.324034453081	-55441.39549901908	0.492434908180029	2020.8472911192173	49.76522232278055	151.8208430923104	15.102618574080008	4.822832108898262	0.29340297075032246	0.17911248040395558	0.19341731331431178	0.3340672355314122	0.6234751345597376	0.7439935105722243	8.858038271090687E-4	0.6843090988476807	8.858038271090691E-4	0.6843090988476815	1.0455948278147555	0.24355246980360934	0.7669691397643218	1.617512276850493	0.9630448458157326	1.1457022454138677	1.7433728909126085	1.2803657182995807	0.6398027838092117	0.63789104991959	1.4504787883774606	0.9366251527465145	1.0768058060953463	1.7401057262011759	0.8261524030502476	1.0	0.0	1.0	0.0	1.0	1.0	0.0	1.0	0.0	1.0	0.0	1.0	1.0	1.0	1.0	10.0	-55053.085946031395	0.0	0.0	81.0	-1396.8754900110775
159490000	-56880.011261165855	-1454.1627077117928	-55425.84855345406	0.5030143620910429	2020.8367116653062	49.247489216177655	140.88476262325307	15.075817103816714	4.9726884523588035	0.290310912227608	0.17968441719488434	0.1924379272261083	0.33756674335140135	0.6811166475962203	0.7453164403625879	9.033018341881E-4	0.8365340384370425	9.033018341881017E-4	0.8365340384370435	1.056892620250831	0.4090490172660855	0.3364089138191886	0.8021769173747089	0.9017980119904913	1.0580669486745005	0.1040645680044278	1.4944946122931728	2.4780168219413405	0.5591330090173544	0.08001304379789528	1.8546116903286811	1.1454456048723958	1.0200319249357959	0.5537768951498214	1.0	0.0	1.0	0.0	1.0	1.0	0.0	1.0	0.0	1.0	1.0	1.0	1.0	1.0	1.0	11.0	-55032.7063459711	0.0	0.0	81.0	-1387.485438565678
159500000	-56899.22374625395	-1445.0731354799104	-55454.150610774035	0.47516003539704077	2020.8645659920003	48.03416040865266	146.62671562897592	15.163851534895835	4.8083688272160225	0.2919560424461048	0.18020173458860186	0.19333645646032313	0.3345057665049722	0.4732990979506791	0.6960248984221897	9.80516555069666E-4	0.8033041092492872	9.805165550696676E-4	0.8033041092492872	0.5424506234625989	0.5335962774697894	2.4521863511752606	0.1413735309993654	1.6253872887468677	0.8609976963326231	0.9758931944979015	0.82560631519529	0.1958961227045573	1.8493765259019612	0.03735057077595416	0.7529455225686994	1.7998030194135872	1.7310504082458116	1.5090456546060738	1.0	1.0	0.0	0.0	1.0	1.0	0.0	1.0	1.0	1.0	0.0	1.0	1.0	1.0	1.0	11.0	-55041.177337773435	0.0	0.0	89.0	-1379.4568814158004
159510000	-56874.215906015466	-1454.2713503382624	-55419.944555677204	0.47996570093634033	2020.859760326461	48.864119501271546	123.14415980263149	14.43840125085713	5.050249298014197	0.29080995445380325	0.18070659670792863	0.186825093939785	0.34165835489848506	0.6027493308925995	0.7497305361481142	9.503698775043547E-4	0.897918185360358	9.503698775043565E-4	0.8979181853603599	0.4098864488982603	0.35412280295606396	0.06012288484015097	0.21890121129549472	0.901865969643368	0.9554206577025044	0.19234287776526893	0.6957661286045543	0.3223358609510097	1.0773901636320427	0.21596922403257643	0.32645354696414414	0.7860716119197201	0.9665076154147825	0.10812225960011138	1.0	1.0	1.0	1.0	1.0	1.0	0.0	1.0	0.0	1.0	0.0	1.0	1.0	1.0	1.0	12.0	-55015.128715435676	0.0	0.0	92.0	-1389.1024249459774
159520000	-56902.004734823044	-1440.9128672066608	-55461.091867616386	0.4877235355092239	2020.852002491888	48.07799974120798	87.3078255426937	13.39478154713754	5.051988367202976	0.2859461993619963	0.18315442295883977	0.1927759633978974	0.33812341428126846	0.8383072898644874	0.7840829668838294	9.609931537221943E-4	0.7718658908239662	9.609931537221967E-4	0.7718658908239693	1.3232388000412252	0.7542946663868773	1.069198078136955	0.7781075641278146	1.8199307868837344	1.2136257899543967	0.4508098305177118	0.6401419728154427	0.32344959503183285	1.2538399967457703	0.4045991987507204	1.3377775933824212	1.5313541731843128	1.2938529977449147	0.5062450842624879	1.0	1.0	0.0	0.0	1.0	1.0	0.0	1.0	0.0	1.0	1.0	1.0	1.0	1.0	1.0	11.0	-55054.50605952136	0.0	0.0	87.0	-1377.6636712148038
159530000	-56885.08833481508	-1441.8056915557474	-55443.282643259336	0.476644780812105	2020.8630812465851	48.11946325911161	96.34597101400276	13.760423793983875	5.293703399416787	0.28746991844661635	0.17824299060695095	0.19338849411511072	0.3408985968313239	0.5295214083401786	0.7179338721969455	9.404939482679514E-4	0.9567168593451351	9.404939482679523E-4	0.9567168593451347	0.7705709193146981	0.30707936914731754	0.66736504517746	0.002935915862102323	1.1166883476061429	1.3661497956709894	0.10655743551047583	0.5925491815269052	0.0016099889076921531	1.377541485671417	0.5559240114042509	0.5792560422362382	1.0264057930860473	1.7553634311592905	0.750870548324962	1.0	1.0	1.0	0.0	1.0	1.0	0.0	1.0	0.0	1.0	0.0	1.0	1.0	1.0	1.0	11.0	-55039.58474500746	0.0	0.0	92.0	-1373.6956797394955
159540000	-56855.76518158608	-1429.1860401034367	-55426.579141482645	0.45830552010989684	2020.8814205072874	47.75280194167732	124.54899604431678	14.955765630825942	4.897543505678895	0.295263857831646	0.18127657148992277	0.19030389705759818	0.33315567362083504	0.42070246015308543	0.699620423365035	9.457847663306005E-4	1.0157988579525008	9.457847663305999E-4	1.015798857952504	0.4419144953709052	0.2884358308047035	1.2019012483643154	0.0031227221182453207	1.1209134084204668	0.8264335509133803	1.4494709649806126	0.41160069962120777	0.04489420707213092	0.7287515219896483	1.2677402589825297	0.25888553866620495	0.5973898906422691	0.8340134986419059	0.8659479555294263	1.0	1.0	0.0	0.0	1.0	1.0	0.0	1.0	0.0	1.0	0.0	1.0	1.0	1.0	1.0	10.0	-55025.76700030156	0.0	0.0	95.0	-1361.4233858604473
159550000	-56901.150079327206	-1432.8643659956301	-55468.28571333158	0.4687403272529016	2020.8709857001445	48.30238245761507	132.6781804497207	14.951964818994682	5.408746974986161	0.29112547375592057	0.17620052578672166	0.1892547667879936	0.34341923366936605	0.681603938973598	0.7409072775457674	9.803507601614772E-4	0.8679282691856444	9.803507601614764E-4	0.867928269185644	0.725057040592815	0.42920282457434017	0.2991958378384681	0.002948292807716501	1.272784247003733	0.7501904197792738	0.6898999930758226	0.26623655742185826	2.198078127974474	0.793253651751083	0.06361840969627783	0.8123617525554208	0.17138255094280255	1.3835008680117633	0.4479184127310056	1.0	0.0	0.0	0.0	1.0	1.0	0.0	1.0	0.0	1.0	1.0	1.0	1.0	1.0	1.0	10.0	-55051.424505071824	0.0	0.0	93.0	-1371.0812800275344
159560000	-56881.823814299765	-1427.530762787904	-55454.293051511864	0.5551922429918537	2020.7845337844055	48.394737591532525	148.9744231851125	15.590572674056853	5.035343655145438	0.2862620186169202	0.18152308890774974	0.19556072757140197	0.33665416490392996	0.676445602692847	0.769626276357302	9.140481117602603E-4	1.047962019151675	9.140481117602616E-4	1.0479620191516754	1.0105930490678534	0.7146700693511726	0.8083349260268256	0.3481906925502037	1.7032105318801876	1.6609703161235647	1.3704526991533095	0.6683777915997721	1.2693956330713263	1.5372428107079659	0.042069321647144636	0.5297326788887928	1.2447428456705285	1.6844556509981938	0.8420363859731148	1.0	0.0	0.0	0.0	1.0	1.0	0.0	1.0	0.0	1.0	0.0	1.0	1.0	1.0	1.0	9.0	-55060.07971644644	0.0	0.0	93.0	-1353.6981258106625
159570000	-56865.83607376003	-1427.7534146358846	-55438.08265912415	0.45215363884731125	2020.88757238855	48.502883679150656	136.27436003704813	15.520632526218012	5.470439233560224	0.29015748799963753	0.1817298342805205	0.1907850714817458	0.33732760623809793	0.8030818198969437	0.7454801074501276	9.679298855606211E-4	0.9887469348353513	9.679298855606219E-4	0.9887469348353535	0.30618372737807825	0.7837496945168352	2.487309169151205	0.09376257679900445	1.5260559400253766	1.1001967656404237	1.768607941664144	0.5261629708309049	0.13653931614801454	1.0676389997612514	0.005551598333751421	0.4759465095177601	0.6162141110792282	1.0290032922721422	0.32606206992569275	1.0	1.0	0.0	1.0	1.0	1.0	0.0	1.0	0.0	1.0	0.0	1.0	1.0	1.0	1.0	11.0	-55044.97917592569	0.0	0.0	91.0	-1355.4797699645817
159580000	-56869.722073601806	-1423.3191270255454	-55446.40294657626	0.4797120889014686	2020.8600139384957	48.33605184820491	135.5776948009318	14.943457137365519	5.289384166161297	0.2928259043873742	0.18001951482591363	0.1961737342120444	0.3309808465746696	0.46274102875384004	0.6989228589664661	9.436277051444953E-4	0.8750873653164879	9.436277051444972E-4	0.8750873653164875	0.6577813583607974	0.4713996977014558	0.586896288464875	0.18905435471481274	1.9720231080678525	0.7588639485792592	0.09796614157797562	0.7192692005025872	0.0911573472135722	0.9217977184000473	1.0771742149821952	0.455638375545978	1.1510022247483414	2.7673147885252987	0.64004715487024	1.0	1.0	0.0	1.0	1.0	1.0	0.0	1.0	0.0	1.0	0.0	1.0	1.0	1.0	1.0	11.0	-55056.92304989339	0.0	0.0	84.0	-1357.1951628205939
159590000	-56862.902749596666	-1432.3202400697162	-55430.58250952695	0.5221395998929226	2020.8175864275045	48.3802775985977	124.1142084690453	15.061689724483529	5.385354171748166	0.2901603045737083	0.18001711703731405	0.18928566392983073	0.34053691445914874	1.1715652156970766	0.809716025317048	8.945038160539267E-4	0.8956569516796216	8.945038160539299E-4	0.895656951679625	0.6955508876558928	0.18204993688954008	0.3785189729429271	2.8795178741390455	1.1346710511664475	0.998216575342822	0.8795780970298093	0.5175301324876094	0.524003667133478	0.5590351077369411	1.3186989916996097	0.37800217271058606	0.551263091814771	1.494353563182662	1.0516702803113493	1.0	1.0	0.0	0.0	1.0	1.0	0.0	1.0	0.0	1.0	0.0	1.0	1.0	1.0	1.0	10.0	-55046.22591555796	0.0	0.0	87.0	-1364.9680168560508
159600000	-56862.88099513017	-1408.5423241218773	-55454.33867100829	0.4800215315045416	2020.8597044958929	47.379958912072645	112.40627700532747	14.653036269385542	5.344738004974047	0.2963222582269407	0.1774360587956012	0.19147475207210457	0.3347669309053555	1.2245769310323837	0.7908863044539044	9.321457240013099E-4	0.9284262324340476	9.321457240013086E-4	0.928426232434047	0.5313823949242402	0.2568312782983785	0.9256576705664958	0.8683993595343534	0.8389343922325849	0.9407098531061099	2.2437844351085854	0.41274960290146917	0.13606757030788483	0.844967784262765	0.21460302863887684	0.9010918991167616	0.34073126904861556	1.0138102626951953	0.17409456172938892	1.0	1.0	0.0	0.0	1.0	1.0	0.0	1.0	1.0	1.0	0.0	1.0	1.0	1.0	1.0	11.0	-55058.793904330574	0.0	0.0	90.0	-1341.2536058456817
159610000	-56867.181590860644	-1430.2978233560568	-55436.88376750459	0.4920464958809634	2020.8476795315164	47.27914021044531	95.0774256591598	13.70786746825205	5.467786422499356	0.2901348097981315	0.1798658955671758	0.19014285701485198	0.3398564376198425	0.9656356001553233	0.7837735925717055	9.061698750821664E-4	1.0585522699111616	9.061698750821654E-4	1.058552269911162	0.6823005037500688	0.0996587424535917	1.657959407877154	2.2823928874745634	1.609472193052004	1.7356785267751984	1.870914246748598	1.0796340113342366	0.03229468328255597	0.8604476221312584	0.12458235552664812	0.750533135104494	0.7139331209883198	1.1364127726705984	0.465282026690049	1.0	0.0	0.0	0.0	1.0	1.0	0.0	1.0	1.0	1.0	0.0	1.0	1.0	1.0	1.0	10.0	-55050.775837096466	0.0	0.0	94.0	-1355.246390155581
159620000	-56863.956205683986	-1425.0469476886144	-55438.90925799537	0.5274557176072152	2020.8122703097902	47.462171606957575	140.53323117777578	15.355887220196713	4.6435790904279175	0.29298922771429947	0.17835503327620908	0.19474946595511036	0.3339062730543829	0.5254008866542242	0.727067110443858	9.787521352455654E-4	1.1013512997333863	9.78752135245565E-4	1.1013512997333832	1.0343678198833308	0.5790989485968798	0.29437463586155366	0.23343876948103884	1.5748446032074213	1.6633858880444512	0.06606584483788512	0.7405729832393475	0.03226926012464713	0.872889968876237	3.460628994092416	1.8547146459942643	1.865566094669655	1.5491949158493086	1.293163602583057	1.0	0.0	0.0	0.0	1.0	1.0	0.0	1.0	1.0	1.0	0.0	1.0	1.0	1.0	1.0	10.0	-55024.82666588771	0.0	0.0	98.0	-1346.4406274734615
159630000	-56850.1904865327	-1407.6703215148166	-55442.520165017886	0.4795287738008821	2020.8601972535964	47.4696608157604	138.53863172507644	15.285442763331815	6.044564453532078	0.2901435148237441	0.18062577627830861	0.1924835474806994	0.3367471614172497	0.601722031630771	0.7543529100912263	9.860063558188763E-4	0.8681709088921642	9.860063558188759E-4	0.8681709088921643	0.725483730408495	0.9370040645620605	0.026305599593716377	0.11565559930283202	1.3420231964219573	0.9754550749808324	0.01903639570438969	0.6790368307530195	0.36010640258123927	0.6064468059749459	1.5347598100876778	0.5495189444723293	0.5025702144052419	1.0773160585601425	0.7581424678057531	1.0	0.0	0.0	0.0	1.0	1.0	0.0	1.0	0.0	1.0	0.0	1.0	1.0	1.0	1.0	9.0	-55050.998798963985	0.0	0.0	89.0	-1348.6115162412316
159640000	-56888.10945587197	-1424.9179860094612	-55463.19146986251	0.45738806037997537	2020.8823379670173	47.26571601899575	121.25903661697654	14.822937324372663	4.891726590407914	0.2935445897391289	0.17988259488065855	0.188653899808206	0.3379189155720084	0.7522250523879027	0.7667101195786256	9.964126941446909E-4	1.1048257745285428	9.964126941446906E-4	1.1048257745285424	1.1489741153174886	0.9772931846189592	0.037138736076569846	0.8186885611468588	2.235719468679917	0.9488064390710221	0.2529749409294324	1.1438657977669822	1.162183541639396	1.4991824236986444	0.4087897239660156	1.3640018108031688	1.4742200390244053	2.0413774871205135	1.1720196552157731	1.0	0.0	0.0	0.0	1.0	1.0	0.0	1.0	0.0	1.0	0.0	1.0	1.0	1.0	1.0	9.0	-55063.12476447106	0.0	0.0	91.0	-1348.393879404623
159650000	-56916.65645057777	-1433.5664948618805	-55483.08995571589	0.48240597166636345	2020.857320055731	47.57047956016168	110.33082808407201	14.07372263706802	5.01189049608435	0.2906735330159106	0.17956780722344534	0.19089738717388122	0.33886127258676474	0.5473072718847162	0.7032069562752766	8.923093671484902E-4	0.9270962164079009	8.923093671484913E-4	0.9270962164079012	0.6998686973269251	0.1467310290256466	0.2525759358730975	3.221359176543894	2.3019101287539536	2.195195233407922	0.08139694449336304	0.9759372988913335	0.23375816304247152	1.0885495707484154	0.14995340599753476	1.0491889299188035	1.5925745270257705	2.232056848930958	1.0582675500194387	1.0	1.0	0.0	0.0	1.0	1.0	0.0	1.0	0.0	1.0	0.0	1.0	1.0	1.0	1.0	10.0	-55059.98207976157	0.0	0.0	95.0	-1363.1594176288183
159660000	-56929.78330760233	-1465.273928319571	-55464.50937928276	0.49257399428012383	2020.8471520331173	48.942696526585785	84.8621981440873	13.336915113031287	6.003774061274783	0.29043767294531536	0.1803808400654417	0.1983669530685232	0.33081453392072163	0.8206015377143585	0.7592666819764793	9.283189615938913E-4	0.9329726347680541	9.283189615938916E-4	0.9329726347680529	0.4976308002763825	1.600325930103287	0.3137703579652104	1.8054484398916688	1.4276665015894576	1.4517435545204218	0.415148680186292	1.0217617168963844	0.9684320586406134	0.3497557713794195	0.35902566915505774	0.6887295033911459	1.328449296019805	1.677111767117783	0.8260929818370347	1.0	0.0	1.0	0.0	1.0	1.0	0.0	1.0	0.0	1.0	1.0	1.0	1.0	1.0	1.0	11.0	-55046.224143659936	0.0	0.0	98.0	-1393.1696024814403
159670000	-56915.28909118569	-1442.5666594539912	-55472.722431731694	0.5696391573445757	2020.7700868700526	48.48183227911862	110.23547258949199	13.977755094297347	5.014072344608411	0.29467780734150684	0.17603303712086482	0.19313349143518993	0.3361556641024402	0.6853511748992458	0.7620733483721919	9.324337768703598E-4	0.9897827963123634	9.324337768703613E-4	0.9897827963123641	0.5689581360737817	0.09479143319855626	0.28012937120499776	0.6868404947746312	1.3731695710137997	1.1152671166999304	0.00617796777162956	0.6921866602609612	0.7108569587339526	0.32234129198357525	0.5153312230920795	0.3037863562046023	0.3703413352092736	0.7930337266854305	0.21906806644930485	1.0	0.0	0.0	0.0	1.0	1.0	0.0	1.0	0.0	1.0	0.0	1.0	1.0	1.0	1.0	9.0	-55057.36176884879	0.0	0.0	94.0	-1379.1804099509634
159680000	-56908.91203338692	-1440.6185650143964	-55468.293468372525	0.5512446124682852	2020.788481414929	48.5091089845157	114.01203829460708	14.20225535603762	5.60327171635224	0.2900383057411366	0.18368143546262192	0.19069772100111015	0.3355825377951332	0.9856745073972242	0.7863663396975077	8.7506478010837E-4	1.0111523374011897	8.750647801083738E-4	1.011152337401191	0.39782865401568124	0.6636282900654529	1.0131203678739582	1.821125502811474	1.5490715814814242	0.8698949193852641	2.3219734993874255	0.401505131642566	2.670591743717568	0.4246556730024256	0.6585050738463806	0.9971196734315123	0.28338744115958486	1.2577075889528753	0.5102005334918437	1.0	0.0	0.0	0.0	1.0	1.0	0.0	1.0	0.0	1.0	0.0	1.0	1.0	1.0	1.0	9.0	-55058.71728436076	0.0	0.0	92.0	-1367.5751018019253
159690000	-56912.33410895416	-1413.3582204952884	-55498.97588845887	0.5256313113312209	2020.8140947160662	47.81148157293576	96.24936469777165	14.161984416201635	4.662137187660829	0.29388221677940385	0.17872153947273997	0.1908029466334252	0.3365932971144328	1.0064875881889765	0.7743686510672069	9.498844827524213E-4	0.7899436485596084	9.498844827524194E-4	0.7899436485596062	0.47368315858994336	0.2631346399566211	0.840514113170093	0.7576343454957277	1.8871111877469824	1.153785511434773	1.2070161839394593	1.0764314755882811	0.2652980415269028	0.5192577052101522	0.9716535659237041	0.8016736790343502	0.7130073798258558	1.8566915296303046	0.35111807581032956	1.0	0.0	0.0	0.0	1.0	1.0	0.0	1.0	1.0	1.0	0.0	1.0	1.0	1.0	1.0	10.0	-55084.26191871386	0.0	0.0	92.0	-1352.8253537139992
159700000	-56884.47135882334	-1409.331526986435	-55475.13983183691	0.49987389895135403	2020.839852128446	47.45006454891044	94.7308290335109	13.882810982236117	4.7531577522217985	0.2923929477623851	0.18090671903295688	0.19174334771455984	0.3349569854901	0.668002535208275	0.7660495770778009	9.133006168272784E-4	0.9875571799018523	9.133006168272781E-4	0.9875571799018533	1.1230820058657107	1.120800840195569	0.31237930023896476	0.17333446829123186	1.7656389391949616	1.1774904170589238	1.3093154317774185	1.155735436363969	0.45574355685444046	1.0340919492807759	2.53167196117177	0.3254853884215217	1.5559812640084119	1.2453830351710402	0.19138442236975473	1.0	0.0	0.0	0.0	1.0	1.0	0.0	1.0	0.0	1.0	0.0	1.0	1.0	1.0	1.0	9.0	-55071.554163476445	0.0	0.0	93.0	-1339.8979312497595
159710000	-56883.18763871558	-1395.411430250039	-55487.77620846554	0.542773005243589	2020.7969530221537	47.072846008290306	100.98478000356256	14.105939775885934	5.053648291430553	0.28774582265416565	0.17943796962010244	0.19222844107954645	0.3405877666461874	0.614182845675217	0.7062570610023878	9.898952772751377E-4	0.8479636480712499	9.898952772751358E-4	0.8479636480712501	0.3265479052757614	0.9641924670443278	0.23632790247314805	0.1729228550367184	1.5904823525069478	0.5552072052391526	0.6042663973248221	0.8308342542034308	0.4953185312426967	0.6909975977592	2.096869734977774	0.8123389118644236	1.2415140492904304	0.9412741320957826	0.45136570405060455	1.0	0.0	1.0	0.0	1.0	1.0	0.0	1.0	1.0	1.0	0.0	1.0	1.0	1.0	0.0	10.0	-55076.94175918	0.0	0.0	87.0	-1334.4417897237304
159720000	-56904.685482212226	-1395.791699759682	-55508.89378245254	0.4737139812874502	2020.86601204611	46.33675538473828	88.7690930412654	13.638573038977105	5.288442175509554	0.2931243214151964	0.17622524907326048	0.1912418929961763	0.3394085365153688	0.6130187285168529	0.7233079615533999	9.193192899225596E-4	1.0073122621661041	9.193192899225595E-4	1.0073122621661053	1.0715814697656256	0.3464119293911122	0.7408926595046897	0.23159372344257292	1.0064480985019306	0.8821598121884837	0.4222507848569832	0.3638575366251338	0.05099106120705137	0.6541715958391884	0.3999928905727605	1.9009933993662596	0.9736272910226796	1.7478623837252536	0.2434984871871391	1.0	1.0	1.0	0.0	1.0	1.0	0.0	1.0	0.0	1.0	0.0	1.0	1.0	1.0	1.0	11.0	-55095.27693064711	0.0	0.0	90.0	-1326.856248775301
159730000	-56904.0668268164	-1415.6627905834503	-55488.404036232954	0.49920404883792974	2020.8405219785593	46.865642837281506	72.01446242377986	12.984782056595424	5.118253257438707	0.2873586073540618	0.18106193162265913	0.19427294615392302	0.33730651486935803	0.4899884858443621	0.7189839374279575	9.777593740014855E-4	1.0833881252321411	9.777593740014883E-4	1.0833881252321427	1.3706328542804231	0.19425153085448474	0.9414635124098165	0.8544504524873692	1.6980966809984865	1.360469667226606	3.1372181921111992	0.4331768865229984	0.9210382248921218	0.9353124088183987	0.24011178550052625	1.458892228807573	1.078502687304006	1.7270107963377395	0.23145027697095305	1.0	0.0	1.0	0.0	1.0	1.0	0.0	1.0	0.0	1.0	0.0	1.0	1.0	1.0	0.0	9.0	-55083.08052199457	0.0	0.0	96.0	-1341.6950602001664
159740000	-56918.84478571031	-1432.0326714626988	-55486.81211424761	0.490296493434711	2020.8494295339626	47.90682138640015	108.46174709152243	14.180375361527975	5.646629957148751	0.288291768670874	0.1813323410485771	0.19302000484079138	0.33735588543975953	0.7909665122739998	0.7581469714320236	8.971958228042887E-4	1.003382612261045	8.97195822804288E-4	1.003382612261044	0.7142618803430142	1.7826051873315238	0.18483664139511533	3.0979317239794604	1.2410266997185773	1.1782570595659672	0.3154999112008536	0.8432224962344097	0.03311820382129761	0.8748369626869574	0.18950442057337716	1.0499171813193433	0.47444574268056927	1.3974955017680455	1.044887318780859	1.0	0.0	1.0	0.0	1.0	1.0	0.0	1.0	0.0	1.0	0.0	1.0	1.0	1.0	1.0	10.0	-55073.05033431733	0.0	0.0	95.0	-1359.8388090603898
159750000	-56897.4577905683	-1420.1801932391693	-55477.277597329135	0.4803194769710617	2020.8594065504262	47.613929884417196	137.1797243722865	15.203654551456262	5.701879575699094	0.2944363865539181	0.1778196170163674	0.19348324116120116	0.33426075526851534	0.6133040153154491	0.7675472834994311	9.164654331659917E-4	0.8758958136116356	9.164654331659947E-4	0.8758958136116372	1.1071389618879919	0.6910750120202837	0.23877586128203898	0.7001666777878018	2.8345473607851512	1.170882116447951	0.4989226486740888	0.25661224028558377	0.7974461196101562	0.5392618527630386	0.6860335899172748	2.64760899084328	2.3600412501428423	1.2157660614245962	1.0743270023044154	1.0	0.0	0.0	1.0	1.0	1.0	0.0	1.0	0.0	1.0	1.0	1.0	1.0	1.0	1.0	11.0	-55069.67133207515	0.0	0.0	87.0	-1349.9560804184694
159760000	-56827.558852293456	-1393.1442510588686	-55434.41460123459	0.5351265444355381	2020.8045994829617	46.90005905710952	116.54623874205451	14.77696413687802	4.941813063989782	0.2926870617148128	0.1814606781916588	0.19095898724958973	0.3348932728439406	0.7896267870575403	0.7467963163933772	9.676885230967448E-4	0.9865472131529238	9.676885230967446E-4	0.9865472131529216	0.971452625819945	2.0370114909739927	0.6719948153763188	0.6781835112584028	1.7219959018815127	2.4370739517659166	0.9166720197595214	0.57880470790616	0.40537584488946155	0.9949077937689649	1.3880848737730498	0.9485431798802763	0.756557574939294	1.6813666080306804	0.19572902373336426	1.0	0.0	0.0	0.0	1.0	1.0	0.0	1.0	0.0	1.0	0.0	1.0	1.0	1.0	1.0	9.0	-55047.886925518644	0.0	0.0	87.0	-1322.8768644135437
159770000	-56821.69154285506	-1392.8882816247753	-55428.80326123028	0.48747826026940333	2020.852247767128	46.944459646889115	134.03588736908785	15.321709214684034	5.049037716976653	0.2908656193480639	0.18216748546117634	0.18917825979282876	0.3377886353979331	0.7929540763740562	0.7437923252802581	9.836959251753722E-4	0.7820213983739416	9.836959251753735E-4	0.7820213983739418	1.7698066348417731	0.1711275902070162	0.5260081442195461	2.274424360914051	3.0665977712415367	1.2666961439002136	0.30506704293735165	1.2549586794371714	0.2977541088048981	1.480631203521851	0.2981163699429741	1.5352198657091471	1.3973523415857485	3.417071307359839	0.7060253280184104	1.0	0.0	0.0	0.0	1.0	1.0	0.0	1.0	1.0	1.0	0.0	1.0	1.0	1.0	1.0	10.0	-55022.96880358609	0.0	0.0	91.0	-1326.7542835161648
159780000	-56863.880276338576	-1392.3840436322262	-55471.49623270635	0.4966028777418901	2020.8431231496554	46.67352004243557	94.6836016249616	14.371119514744542	4.952276289071377	0.28770586626445793	0.18171206125655212	0.1932358781881136	0.3373461942908783	0.6769865948042071	0.7125693598894057	9.739705832158351E-4	0.846536671949543	9.739705832158342E-4	0.8465366719495402	1.8312255666954034	0.829587701688198	0.5822057257738522	0.1178771456410955	1.8015677439587579	1.551114363574376	1.084984796149922	0.7980036085914255	0.9368412110031757	1.5548625247438355	0.17715232614149368	2.0965611226778345	1.1857867986549844	2.079386043279488	0.43913361039547677	1.0	1.0	1.0	0.0	1.0	1.0	0.0	1.0	0.0	1.0	0.0	1.0	1.0	1.0	1.0	11.0	-55075.601545653386	0.0	0.0	87.0	-1324.5664420014014
159790000	-56870.1648539696	-1396.9994354225316	-55473.16541854707	0.4810577951994209	2020.858668232198	47.11352737239435	105.12272668470177	14.449625408588817	5.4667847789233965	0.2867145823863977	0.18239865123742127	0.18828650537443795	0.34260026100174507	1.1945393722805875	0.7786599279921995	9.985624418898961E-4	0.750894196136558	9.985624418898922E-4	0.7508941961365543	1.2846049757045908	0.29094003961216547	0.5256031049352277	0.05020271495931128	0.8959330526583447	1.1582770598406533	0.5605275011221269	1.0744921776111809	0.295378313532574	0.9554706428464378	0.14832970196679923	1.7207551849619775	1.08595557533748	1.0355957741779027	0.668956274352824	1.0	0.0	1.0	0.0	1.0	1.0	0.0	1.0	1.0	1.0	1.0	1.0	1.0	1.0	1.0	12.0	-55074.945305529465	0.0	0.0	87.0	-1335.1024927658943
159800000	-56891.29141001751	-1406.3389299537416	-55484.95248006377	0.49436063676346237	2020.8453653906338	47.230644147922014	105.73331360801414	14.2948218841166	5.5790780609067125	0.29362569984866393	0.17828927682553738	0.1919127703962172	0.33617225292958347	0.7671931482861165	0.7716898963932579	9.257490450488029E-4	0.7996438460912629	9.257490450488018E-4	0.7996438460912595	1.0364031428206706	0.1032145047089026	0.3259187105335923	0.05495423696442928	1.6301022020270064	1.2609915234016076	0.03506615770744598	0.4791082320883401	0.21271630087960058	1.3835502158635102	1.300715676794308	1.3869008184825238	1.2714133510210024	1.9563879869787397	0.4078261527583772	1.0	1.0	1.0	1.0	1.0	1.0	0.0	1.0	1.0	1.0	0.0	1.0	1.0	1.0	1.0	13.0	-55100.54321403949	0.0	0.0	82.0	-1339.3020482595227
159810000	-56898.941532521705	-1439.015323433237	-55459.926209088466	0.5249427136924035	2020.814783313705	48.68688680523228	134.45912535442122	14.964182264380032	5.389279379222675	0.2948390785440633	0.1784408491842366	0.19138136864041522	0.33533870363128687	0.7179492098932073	0.7668525114681286	8.919077095625752E-4	0.9250605591772735	8.919077095625768E-4	0.9250605591772725	1.1770844826764988	1.1531939917530463	0.4616324868184082	0.5781206904419091	1.74317844374907	1.0849102438326677	0.3819141411359328	1.0507029299204012	0.13595443759130288	1.3127075428707238	0.2402239607923868	0.9519939071446337	0.6789400861234439	1.242442180095821	0.35143097774020327	1.0	0.0	1.0	0.0	1.0	1.0	0.0	1.0	1.0	1.0	0.0	1.0	1.0	1.0	1.0	11.0	-55082.102923164	0.0	0.0	87.0	-1369.6109802647693
159820000	-56925.49245469202	-1467.1879519007018	-55458.30450279132	0.5045714317839112	2020.8351545956134	48.901882091474754	111.48490479470419	14.142995019637347	5.2732162942877725	0.2902423328764376	0.18118420266789886	0.19091978626696685	0.3376536781886988	1.069896606957821	0.7895856035186928	9.405689623050885E-4	0.8553583757788502	9.405689623050885E-4	0.85535837577885	1.9229820108584432	0.07301986385676605	2.311370186112374	0.40487298591094856	4.1628307426335045	3.469999033106773	0.6006948510301058	0.8563117827682728	0.05418589409585074	1.2685310792597404	0.9858054338584642	1.5496495137392374	1.0075310168899998	2.5242308272685197	0.8819611812940928	1.0	0.0	0.0	0.0	1.0	1.0	0.0	1.0	0.0	1.0	1.0	1.0	1.0	1.0	1.0	10.0	-55076.50092939135	0.0	0.0	84.0	-1393.186235884241
159830000	-56923.20440281004	-1458.2265866852279	-55464.97781612482	0.49356636315871605	2020.8461596642387	48.683312540357655	112.07114194337038	14.106345423975608	5.068679498461732	0.28892797937690406	0.17642641402206785	0.19436330601802182	0.3402823005830084	1.1295178749795038	0.7785338325735072	9.189481665763545E-4	0.8633939394411302	9.189481665763539E-4	0.8633939394411292	0.3875049283676462	1.786080654871822	0.15424565718007277	0.33457492705730507	1.3780062568328784	0.7828991415429383	1.5516592464856582	0.07865188115445249	0.4162915757614772	0.3635427937525539	2.672163890810272	0.4613255287884552	0.46610870147895206	0.8927912733130654	0.7787025901525393	1.0	0.0	1.0	0.0	1.0	1.0	0.0	1.0	0.0	1.0	0.0	1.0	1.0	1.0	1.0	10.0	-55063.6924254133	0.0	0.0	87.0	-1393.5148561129993
159840000	-56915.98297790636	-1491.8492276628297	-55424.13375024353	0.5117113687530571	2020.8280146586442	48.682510780012514	98.3827208995813	13.178251160739713	5.0178348922078255	0.28817881708215104	0.17796459585796234	0.19084495988498867	0.3430116271749001	0.8966598434619101	0.7809709218448133	9.602772324503698E-4	0.9209306026433268	9.602772324503682E-4	0.9209306026433257	1.4138580305926356	0.4284902971007099	0.5658909189058147	0.15340584803115614	2.1534851898434577	0.8832642131295997	3.743567024250801	0.6155815080546443	1.8310248451388487	0.7512192397897687	0.483494912758243	2.4867498171900673	1.0141589535822562	2.6837449222201486	0.8967861472586381	1.0	1.0	1.0	0.0	1.0	1.0	0.0	1.0	0.0	1.0	0.0	1.0	1.0	1.0	1.0	11.0	-55064.78959349384	0.0	0.0	78.0	-1415.1657851154296
159850000	-56909.92700274355	-1480.1425272034921	-55429.78447554006	0.5084417817259914	2020.8312842456714	48.777402103478096	96.98028954602755	13.356006124864958	6.141345375123808	0.2900027028621876	0.17985380478981294	0.19479308996026096	0.33535040238774066	0.8392454470801857	0.7735877552724466	9.171593402675103E-4	0.8226570576473625	9.171593402675068E-4	0.8226570576473632	2.0193128356030887	0.256350488845063	0.9548404118896054	0.2185194150922844	2.7416017264574726	0.6101891476242867	0.08437089944583549	1.7133758428535504	2.105589077946783	0.800721437772657	0.09041751161233848	1.4158473630874344	1.8672850376701122	0.8841610393674095	0.6927507358239621	1.0	0.0	0.0	0.0	1.0	1.0	0.0	1.0	0.0	1.0	1.0	1.0	1.0	1.0	1.0	10.0	-55066.2191108011	0.0	0.0	82.0	-1413.8633161457049
159860000	-56909.235324032554	-1482.882313962559	-55426.35301006999	0.5377845162168444	2020.8019415111805	49.859441770272454	109.89563967078071	14.07641758010005	5.207110099472476	0.29474860967230837	0.17604514500470164	0.1913428342029623	0.3378634111200298	0.7753584195959834	0.7549965536849368	9.29448436791675E-4	0.6716037075128396	9.294484367916732E-4	0.6716037075128393	0.9001807509925703	1.575963172520719	1.4821119865830419	0.0413908876003053	2.6022105108278866	1.1715628149831019	0.361055721679321	0.537619033156506	0.3005809066257761	0.585314322132938	0.09397950998792856	0.6569179250818432	0.36640690516197577	2.321130537951378	0.797466528724705	1.0	1.0	0.0	0.0	1.0	1.0	0.0	1.0	0.0	1.0	0.0	1.0	1.0	1.0	1.0	10.0	-55044.64130833154	0.0	0.0	85.0	-1426.2561681533364
159870000	-56884.15894866304	-1472.6702532811423	-55411.4886953819	0.4877337067975752	2020.8519923205997	48.923256865759484	112.57509455961512	14.349623891598519	5.362010326564645	0.29138033218418297	0.18246767940310343	0.1882986940245339	0.3378532943881818	0.917636949044902	0.7758051912589066	9.329040988012661E-4	0.8218921847580404	9.329040988012681E-4	0.821892184758042	1.5035773023857444	0.3792751521146194	1.3909282712788573	4.403870846943809	2.759611823391108	0.8162588025934505	1.1723922018207602	1.0476896021804836	1.2118465802646112	2.7240961548379663	0.5853535950154961	1.2425234609319022	1.7844886223406942	3.062351431400102	0.4610389654156938	1.0	1.0	0.0	0.0	1.0	1.0	0.0	1.0	0.0	1.0	0.0	1.0	1.0	1.0	1.0	10.0	-55046.349749657864	0.0	0.0	82.0	-1398.1052293211142
159880000	-56892.063481466306	-1464.3113850607313	-55427.75209640557	0.4602278055362787	2020.879498221861	48.92196062047736	113.6420429130412	14.18865519155654	5.303684735958151	0.2944950550690093	0.1806206740400669	0.1932918638534079	0.3315924070375179	0.5659038079435083	0.7105045717452724	9.181491561076066E-4	0.7396178883562293	9.181491561076065E-4	0.7396178883562292	1.2192374776917019	0.7584271446780804	1.526605854779212	0.9079811726219995	3.113994070798672	0.9116621190333464	0.42185668275179694	0.681268675728345	2.1323965175784663	2.32483775054933	1.8047267221856576	0.7567890142969126	0.5653872895127056	2.468719663391584	0.9554338762676896	1.0	1.0	0.0	0.0	1.0	1.0	0.0	1.0	0.0	1.0	0.0	1.0	1.0	1.0	1.0	10.0	-55076.30323452616	0.0	0.0	73.0	-1398.5324467039113
159890000	-56886.122358925444	-1429.6800499323974	-55456.44230899305	0.49947709347868074	2020.8402489339187	48.432906217799996	115.44756692592719	14.161846333796605	5.363926217767193	0.28804137435986843	0.17849712701452353	0.19669939640603465	0.3367621022195754	0.5469458449914925	0.7252903089543302	9.708912026186743E-4	0.7125612582991102	9.708912026186746E-4	0.7125612582991109	0.5735339301706249	0.19903004601446891	0.25382528336410903	0.611732621888544	1.5081692350733116	1.1043277829532454	0.14762902098149866	0.48676939122011276	0.3733984773112785	2.1192635600676866	0.4745476311594747	0.5367002390925243	0.34788271572777074	1.403643295385768	0.23869751427765223	1.0	1.0	1.0	0.0	1.0	1.0	0.0	1.0	0.0	1.0	0.0	1.0	1.0	1.0	1.0	11.0	-55095.455348135154	0.0	0.0	77.0	-1373.6050219052229
159900000	-56934.155690113614	-1428.0901899074586	-55506.065500206154	0.5559845690406598	2020.7837414583566	47.950878874426934	125.98249932307345	14.76840011425074	4.852505184819706	0.2874888102595373	0.18049529703077166	0.19289622044942176	0.3391196722602713	0.5005985733938897	0.6953841111737182	9.891977830337477E-4	0.7644637478306134	9.891977830337464E-4	0.764463747830613	1.819025024597135	1.4316085976698512	0.00391717432358846	2.2006545795392776	1.1787416839819294	1.1579270540243902	0.6400365258494084	0.5489457540160373	1.4211181267436719	1.3026099629209744	0.2797357215129398	0.4380286244597291	0.42363646170089847	1.2276689531341458	1.2269611661550885	1.0	0.0	1.0	0.0	1.0	1.0	0.0	1.0	0.0	1.0	0.0	1.0	1.0	1.0	1.0	10.0	-55136.1139876551	0.0	0.0	86.0	-1367.206396824009
159910000	-56946.089888385875	-1460.0385168506764	-55486.0513715352	0.49473278505202506	2020.8449932423453	49.61831671729	140.56049070500714	14.814365418170684	5.218964235471104	0.2897549124195291	0.18112687319945744	0.19429874150843016	0.33481947287258534	1.0988537670325087	0.7949760546816532	9.107868115045558E-4	0.7873153774601468	9.107868115045542E-4	0.7873153774601481	0.5244104691269738	0.8532936429439677	1.1691078966087272	1.856933708030512	1.2748556770541228	1.444223925300992	0.9154124977840901	0.9711633805127731	0.29027377835613993	0.7177992822108347	0.24192239391162101	0.9242640543143466	0.6959732905467546	1.286153766729353	1.2608157294974178	1.0	0.0	0.0	0.0	1.0	1.0	0.0	1.0	0.0	1.0	0.0	1.0	1.0	1.0	1.0	9.0	-55121.21485839691	0.0	0.0	79.0	-1398.1905294305839
159920000	-56960.362566387295	-1460.9349714116722	-55499.42759497563	0.5565977914123948	2020.783128235985	50.12104712570277	148.15967930993665	14.90440106588949	4.883959233270968	0.2906469327948246	0.181105151802499	0.19071834011922376	0.3375295752834547	1.354578450486454	0.8042986734881367	8.942600199653049E-4	0.7113626262016907	8.942600199653042E-4	0.7113626262016916	0.9838138934074345	0.17802942787461234	0.4657342077132809	1.6681684996419475	2.0660885782475216	1.6574846825365004	0.45563918169647494	1.4294730795932764	0.648634115259196	0.5385782522433067	0.4118935812476125	1.2200730028461186	1.1885359343000625	1.2042590137926283	0.35911356398878297	1.0	1.0	1.0	0.0	1.0	1.0	0.0	1.0	0.0	1.0	0.0	1.0	1.0	1.0	1.0	11.0	-55109.84575047435	0.0	0.0	81.0	-1397.8982611819051
159930000	-56970.457087259405	-1483.6766786089763	-55486.780408650426	0.4755145450945193	2020.8642114823028	50.15358997578188	157.9028074324225	15.362652103262601	5.254250989539689	0.2893431646232522	0.1832647054254569	0.18988514614795207	0.3375069838033408	0.883349006077725	0.755167328307266	9.303369105874059E-4	0.8490509861400598	9.303369105874051E-4	0.8490509861400592	0.8918742828345161	0.6149881856749211	0.25405199350977653	1.2845503317141753	3.6671781376973995	2.4651353208485096	1.2641266006259586	0.35067122054500904	4.608486203585923	1.50905964819199	0.960580372787379	1.0860694294574835	1.5785606575989395	2.1522244104863404	1.3387054415052095	1.0	1.0	1.0	0.0	1.0	1.0	0.0	1.0	0.0	1.0	0.0	1.0	1.0	1.0	1.0	11.0	-55098.69388852724	0.0	0.0	86.0	-1404.844356528632
159940000	-56932.24991118137	-1459.823802095244	-55472.426109086126	0.4851930953709118	2020.8545329320264	49.83414921187149	137.68334715355655	14.837102408566004	5.12519703638978	0.2849814620984831	0.18029143685699087	0.19500268786594846	0.33972441317857965	1.5998039239015192	0.8145690395718275	9.230229520726005E-4	0.7591763130993673	9.230229520726007E-4	0.7591763130993664	0.8385906299260095	0.47657892376770966	0.5132953132750704	0.9008982266230349	2.094544916750673	1.0707328744843398	1.1376693983964234	0.9216554488670016	0.9525338353665049	0.6061786150231452	0.13764003771707248	0.6090402159342242	0.7991499554223905	1.2016204504831007	0.7681368679497167	1.0	1.0	1.0	0.0	1.0	1.0	0.0	1.0	0.0	1.0	0.0	1.0	1.0	1.0	1.0	11.0	-55089.6741336369	0.0	0.0	82.0	-1395.5368023098638
159950000	-56926.71366878527	-1455.258773317967	-55471.4548954673	0.5454264926209674	2020.7942995347764	49.62409378478492	158.2236789227403	15.63868423943241	5.2014987550825476	0.28949648127356653	0.18416712925927642	0.19054897319860248	0.33578741626855657	0.8923754878683894	0.7703944230437684	9.369988403057129E-4	0.7672569015834568	9.369988403057126E-4	0.7672569015834574	1.1742334893109274	1.257663570231341	1.0292967018399095	1.3070191558228998	2.6058694204389545	1.04915156749447	0.5230245465693626	0.9596827880267882	0.10875254870331745	0.9891050321055274	1.0781392847391782	0.7425702451621384	0.6495834364016009	2.1530602314222005	0.6728246577236424	1.0	1.0	0.0	0.0	1.0	1.0	0.0	1.0	0.0	1.0	1.0	1.0	1.0	1.0	1.0	11.0	-55090.61175379381	0.0	0.0	82.0	-1388.698076194022
159960000	-56965.46506593803	-1479.2898668518683	-55486.17519908616	0.4931381633541859	2020.8465878640432	50.057791905032815	146.18589402905735	14.995514396437994	4.896267063490449	0.28859422948992497	0.17950148674744285	0.19320796470379356	0.3386963190588406	1.60007993952	0.8150676201679742	8.814653551011909E-4	0.732791032670225	8.814653551011923E-4	0.7327910326702233	1.5772886218549624	0.751719672913976	0.2829126104701238	0.7445245625887394	3.167903907897989	2.2695043048806087	0.6816924194387918	1.0081227638225954	0.4083151664701871	0.7990404877183609	3.3299662292947803	1.259581994017196	1.2461838046122875	1.4913708856250278	1.7295282276899138	1.0	1.0	1.0	0.0	1.0	1.0	0.0	1.0	0.0	1.0	0.0	1.0	1.0	1.0	1.0	11.0	-55106.21296683651	0.0	0.0	79.0	-1408.4559227821067
159970000	-56972.580238376184	-1475.5588999519305	-55497.02133842425	0.5092260256485082	2020.8305000017488	50.72011037029183	138.26328914380986	14.622209805456153	5.228250281557674	0.2942970946183447	0.17886191266009077	0.18688991027826923	0.33995108244329725	1.3601963585871677	0.8203059563609514	8.972261684614077E-4	0.740220205517562	8.972261684614089E-4	0.7402202055175621	0.8136380881459342	0.9986466010453396	0.03143594558146502	0.05926070783686758	1.2629532895114304	1.4923977747493624	0.30319746848162293	0.8411787980787802	0.10399244285931135	1.1796400595233016	0.5798650824659779	1.031727220886142	0.5433463408897705	1.425444522007027	0.6341549797039715	1.0	1.0	1.0	0.0	1.0	1.0	0.0	1.0	0.0	1.0	1.0	1.0	1.0	1.0	1.0	12.0	-55130.95333107459	0.0	0.0	74.0	-1411.4462191387686
159980000	-56969.439009929796	-1471.0114797092635	-55498.427530220535	0.5193524129438258	2020.8203736144535	50.08590623163212	146.41775834825953	14.978153728068092	5.9841431961747	0.2983367425184642	0.17701959072151074	0.1924998602751555	0.33214380648487146	1.3387732253958113	0.7967300963868409	9.168069841686028E-4	0.7101797117962906	9.168069841686044E-4	0.7101797117962902	0.6496921568769408	0.08699128186208367	0.20758322149081365	1.8233557218451613	0.8524856715229695	0.6717800516710946	0.06135493072206226	0.32253737155043055	0.32146742752295865	0.2766947840711328	0.15645427597347109	0.6942017585406878	0.8174630894689594	1.1920620912214586	0.2850650938905521	1.0	1.0	1.0	0.0	1.0	1.0	1.0	1.0	0.0	1.0	1.0	1.0	1.0	1.0	1.0	13.0	-55131.91390835785	0.0	0.0	77.0	-1409.1075978452911
159990000	-56949.41284675289	-1478.573660184544	-55470.83918656835	0.49514449583891385	2020.8445815315583	50.47047023125848	111.85210429596617	13.918268456737286	4.835994597470954	0.28868731383007346	0.1813776861635105	0.19273964442988306	0.3371953555765349	0.9174431594103786	0.7966563958496429	8.715390103098902E-4	0.8535554809571658	8.715390103098915E-4	0.8535554809571648	0.6377492335330743	0.2596586688518719	0.29017168120598347	0.5870684386298791	1.3586384893333299	0.6970457766163105	0.23615418327309373	0.5691523991710997	0.2691120347160504	0.6473917316248197	0.26994637988869824	1.0290498123517609	0.5581753101945407	1.065042142545335	1.0561279998368027	1.0	1.0	1.0	0.0	1.0	1.0	0.0	1.0	0.0	1.0	1.0	1.0	1.0	1.0	1.0	12.0	-55107.36206565126	0.0	0.0	78.0	-1411.8355988016426
160000000	-56928.99136230749	-1459.3163497529229	-55469.675012554566	0.5011423164989681	2020.8385837108983	50.409172280908436	165.688224454622	15.20348002433673	5.187400860956134	0.29243311873932043	0.17863148573081614	0.1919766921717762	0.33695870335808914	0.6529403938749797	0.7521557711009603	9.093799678815934E-4	0.5308007242459479	9.093799678815938E-4	0.5308007242459479	0.6660269350677415	1.684022811555702	0.9821993687393988	0.21020550262128382	1.195466462238331	1.050705530650681	0.47342400653945865	0.9206593549465283	0.11013845386774748	1.4431658535510847	0.7061920872937905	1.5087254035106654	1.6220964273925051	2.734118746566061	0.4552729471087553	1.0	1.0	1.0	1.0	1.0	1.0	1.0	1.0	1.0	1.0	1.0	1.0	1.0	1.0	1.0	15.0	-55086.76865584598	0.0	0.0	74.0	-1395.2522284797108
160010000	-56967.594133365004	-1478.951203001007	-55488.642930363996	0.47575889113432807	2020.863967136263	50.61940932461478	161.18756539848735	15.396302491807633	4.861247416998651	0.29192442465388674	0.17863148573081614	0.18928076592566273	0.3401633236896363	1.006976247113685	0.7792702211198194	9.218840078055754E-4	0.6240145800224062	9.218840078055734E-4	0.6240145800224054	0.6591045776969295	0.8951049587753758	1.8584127571814648	0.2121179668851924	1.8488777827756713	1.7954670838939788	0.08123845218065681	2.128440708043601	0.23596974097416423	0.7844699152319977	0.6152094370825303	1.66490817033819	0.5014671446965141	2.149399578606238	1.156364116139085	1.0	1.0	1.0	0.0	1.0	1.0	0.0	1.0	0.0	1.0	1.0	1.0	1.0	1.0	1.0	12.0	-55116.85432021828	0.0	0.0	76.0	-1416.2408873849974
160020000	-56933.86700546688	-1472.604750119931	-55461.26225534695	0.47437083605573455	2020.8653551913417	50.98404467238058	152.55748444969387	15.135238331589436	5.388832760722134	0.28954772714735344	0.1800155902291306	0.1945430026127337	0.3358936800107841	0.6319760176225396	0.7359654477787788	9.287527084719979E-4	0.7462925885836954	9.287527084719964E-4	0.746292588583695	1.423144591550567	0.8535594001367945	0.5362180158221955	1.2125065176953802	1.4824966392544205	0.7043982600029403	1.192186725490705	0.9965091019804833	0.22143443822311007	0.8730645145200233	0.626383356855306	0.748230101007033	0.868640821531199	1.348169300678877	0.4639020460119115	1.0	1.0	1.0	0.0	1.0	1.0	0.0	1.0	0.0	1.0	1.0	1.0	1.0	1.0	1.0	12.0	-55096.570010058094	0.0	0.0	79.0	-1407.0453706276437
160030000	-56945.17302423859	-1465.1197099352723	-55480.05331430332	0.47988716422623817	2020.859838863171	50.97151071663207	227.1633500745927	16.58917254334684	5.169643084167062	0.2920297328076947	0.1801512422362084	0.19112260418245708	0.3366964207736417	0.4103809862261943	0.6596196212172712	8.687337524761344E-4	0.8141034404334099	8.68733752476135E-4	0.8141034404334107	2.0429275961599154	2.400371983229233	0.40383063611365294	0.8449410990031494	1.409865187607047	1.130416045743531	1.394304605507017	0.459289033788496	0.616318993175455	1.4162099411211728	1.5204233403532126	1.158850600743056	2.137843023178978	3.3319996339522877	0.9281669880228357	1.0	0.0	1.0	1.0	1.0	1.0	0.0	1.0	0.0	1.0	1.0	1.0	1.0	1.0	0.0	11.0	-55101.08111812074	0.0	0.0	85.0	-1390.8268462730093
160040000	-56928.62061504777	-1439.7711540644698	-55488.8494609833	0.49131968474234744	2020.848406342655	50.452962322007956	196.37267571293685	16.179979588658018	4.8782574796256135	0.29231923191804204	0.1764170939435971	0.19431007872598344	0.33695359541237935	0.646752281947489	0.7661897097003514	8.736787205667406E-4	0.7482262137628121	8.73678720566738E-4	0.748226213762812	0.5600620242142426	0.41620904645547097	0.6711147849087109	0.058929219677738676	1.9058850550163713	0.8770326442549609	0.21409245534914365	1.3288912713552197	0.5355704690347968	0.6845559440742557	1.146408860173951	0.8081381947976936	1.246911268569647	2.2153865693714327	0.8826713985954452	1.0	1.0	1.0	0.0	1.0	1.0	0.0	1.0	0.0	1.0	1.0	1.0	1.0	1.0	1.0	12.0	-55102.67386597655	0.0	0.0	82.0	-1374.3505086664334
160050000	-56931.86817883364	-1443.4978832411446	-55488.3702955925	0.5226855607829374	2020.8170404666143	50.62729934240847	208.34426993580402	16.640103863246807	5.216449242424414	0.29154617009364525	0.18422205705727096	0.19038311094650406	0.3338486619025816	1.048990723899876	0.7606311144287942	9.449378684413171E-4	0.7545324202832048	9.449378684413162E-4	0.7545324202832033	0.9821707025964446	0.2902268778544151	1.103651418529443	0.37257484268812213	2.252185678622361	1.929545879541008	0.029216066288370514	0.5055997388396707	0.17171727443646562	1.203201323558755	0.5493095144287199	2.108233151765148	2.713996141389216	3.3742261782854635	0.7473123773260023	1.0	0.0	1.0	1.0	1.0	1.0	0.0	1.0	0.0	1.0	1.0	1.0	1.0	1.0	1.0	12.0	-55097.584759054174	0.0	0.0	85.0	-1371.8819396217743
160060000	-56891.45929255473	-1418.4131227670182	-55473.04616978772	0.480449261103544	2020.8592767662938	49.97089604153051	175.90002483454657	16.021455683357583	5.627083556009493	0.2902888860816986	0.17704083032919926	0.19202719814878233	0.3406430854403216	0.7419396555321413	0.7385251221893568	9.290679248975253E-4	0.7330540986028901	9.290679248975251E-4	0.7330540986028912	0.9453303040994929	1.7744066670795782	0.7672154599456048	0.547566326412458	0.5521207070666716	1.698207743872126	0.24881705429976905	0.49186076354900155	0.27103743773313566	0.9665404415338537	0.11292830133851056	0.696977560531517	0.7888116411008337	0.7531462110244297	0.829892368901583	1.0	0.0	1.0	0.0	1.0	1.0	0.0	1.0	0.0	1.0	0.0	1.0	1.0	1.0	1.0	10.0	-55075.61496722231	0.0	0.0	86.0	-1360.4130083542461
160070000	-56850.15936424845	-1412.4712788804607	-55437.68808536799	0.4774043413543904	2020.8623216860428	49.314613039878004	206.7041338782527	16.437201268166465	5.108781387008518	0.29343240920943353	0.17921557442344913	0.19261822165905373	0.33473379470806547	0.9801662181467651	0.7769573239896538	9.152098625367744E-4	0.8144993424117921	9.152098625367735E-4	0.8144993424117898	1.3384735901127616	2.6571461313047573	0.14976448586597815	0.8957235328839184	0.46664063854693455	1.2486787380997901	0.12209571318693342	0.5545136492805012	0.43073814835086766	0.6556711044212482	0.595726539166691	0.6997370725476104	0.789488091821202	1.5629833722278794	0.25781090734125367	1.0	0.0	1.0	0.0	1.0	1.0	0.0	1.0	0.0	1.0	1.0	1.0	1.0	1.0	1.0	11.0	-55063.44272221056	0.0	0.0	81.0	-1347.234578312505
160080000	-56843.66510914633	-1422.375882672171	-55421.28922647416	0.4865284099203267	2020.853197617477	48.418578684080465	182.78286117391352	16.33708490671818	4.969719812775999	0.2914460322917901	0.1803089252108596	0.19247480738537054	0.3357702351119816	0.5736922303756449	0.719997242470805	9.389464246468094E-4	0.8681375981620503	9.389464246468085E-4	0.868137598162051	0.7682950672984062	0.8484891574065603	0.5445165794723265	0.1980283632839084	1.5634387080124785	1.503265438041021	0.3275168323544875	0.24838835483970012	0.17508291957236807	1.069935428270075	1.7773914031567095	1.6149807351298577	2.3330464328482385	1.8246921349956717	1.2937680403116738	1.0	1.0	1.0	1.0	1.0	1.0	0.0	1.0	0.0	1.0	0.0	1.0	1.0	1.0	1.0	12.0	-55065.20424237979	0.0	0.0	77.0	-1350.2282263991087
160090000	-56885.277819892326	-1449.60488258041	-55435.672937311916	0.46550764585379895	2020.8742183815434	48.81407981130171	189.04996062348053	16.373343069108646	5.196551531198077	0.2882352617134576	0.1794002525705772	0.19060437080893303	0.34176011490703406	0.8639307590632406	0.7354999821534943	9.627906385475112E-4	0.9073572103624264	9.627906385475115E-4	0.9073572103624279	1.2356959397883083	0.9179498936620952	3.3357271026853383	1.2700603326432092	1.3464865969704196	1.1442568604835655	1.6579128723078653	0.8798452394776319	3.321644803676627	0.7441483790601949	0.6518743388203997	1.6598846801994736	1.7871547931180352	1.812385842708528	1.1636272263709961	1.0	1.0	0.0	0.0	1.0	1.0	0.0	1.0	0.0	1.0	1.0	1.0	1.0	1.0	1.0	11.0	-55074.07953536523	0.0	0.0	80.0	-1369.9789300415305
160100000	-56908.232733472054	-1427.294286659269	-55480.93844681278	0.5112042402495389	2020.8285217871478	48.86175413554165	147.16102724426713	15.22333397141576	5.228372742963905	0.29438244462064006	0.18101624835115535	0.19036376033590408	0.3342375466923024	0.5984311032051346	0.7477961416116924	8.949168317496406E-4	0.6706921634292068	8.949168317496421E-4	0.6706921634292085	0.6047694235316321	0.726013799865023	0.27433269066624566	0.3418779166405711	2.487674972467544	1.9152348899191927	0.47247593241786584	0.812595043224932	1.4189105015764851	1.2285103666215211	0.248100921006449	0.4301555630113785	3.114808605010325	1.8766386517903826	0.5085175612658187	1.0	1.0	1.0	0.0	1.0	1.0	0.0	1.0	0.0	1.0	1.0	1.0	1.0	1.0	1.0	12.0	-55105.52181437601	0.0	0.0	80.0	-1364.2804966204114
160110000	-56850.07367633268	-1415.0915453174885	-55434.98213101519	0.48386435802533706	2020.855861669372	47.49153923198865	133.88174970554073	15.256795772617535	4.541840471658225	0.28913992884585715	0.17917659800191443	0.19401322154089526	0.337670251611335	0.4954224521282237	0.7392357089020103	9.387515122862584E-4	0.7053441024977103	9.387515122862583E-4	0.705344102497712	2.0403874631636483	0.7811875054512285	0.18974193049028493	0.3871117539779388	1.7195794574380898	0.6504922238429279	0.4198105880647313	1.6160591122775703	1.3543532746456588	0.543393349104809	1.0214988533518508	1.267232235779141	1.0861136023023517	1.7331049553286373	0.4469702136037137	1.0	1.0	1.0	1.0	1.0	1.0	0.0	1.0	0.0	1.0	1.0	1.0	1.0	1.0	1.0	13.0	-55065.393030791834	0.0	0.0	76.0	-1350.5628988720655
160120000	-56862.045211959645	-1412.0172992115845	-55450.02791274806	0.4937295605885559	2020.8459964668089	47.21243645584756	132.66403361838692	15.139960393104253	5.015629743910989	0.2956977150976068	0.17945182213037195	0.1883188243554375	0.3365316384165856	0.6361648416630268	0.7122649274122229	9.706678745699296E-4	0.8984639019105548	9.7066787456993E-4	0.8984639019105575	0.5943374034929282	0.3526197606428381	0.0648974587835474	0.5708598840784793	2.7927392787767418	1.6652973504273747	0.7279072977628003	0.3755522086628406	0.333546672000308	0.3704237874685305	0.40704221494869175	0.49971791013250844	0.58227083424663	1.6420693886317912	0.628280854503133	1.0	1.0	0.0	0.0	1.0	1.0	0.0	1.0	0.0	1.0	0.0	1.0	1.0	1.0	1.0	10.0	-55070.49712166616	0.0	0.0	86.0	-1348.6038807314076
160130000	-56878.89631817731	-1439.6598290172717	-55439.23648916004	0.5721081341419548	2020.7676178932554	48.00542302390812	115.38866660643782	14.315329613531633	5.299242430668823	0.2885833765954133	0.18002224399796107	0.19178366928065518	0.33961071012597227	0.9004865724105287	0.7472636125648388	9.675280456871657E-4	0.9259894576587724	9.675280456871657E-4	0.9259894576587727	0.43708576470092714	0.8020897984057282	1.7125440124337334	0.3316536450547917	1.6991486166071417	1.2968280138394426	1.4831489167658924	0.40810126354199944	0.04117929624142164	0.47843580921476564	4.157865815723507	0.48315094947673415	0.8995323738854908	1.1213759178457738	0.19227896485851872	1.0	1.0	0.0	0.0	1.0	1.0	0.0	1.0	0.0	1.0	0.0	1.0	1.0	1.0	1.0	10.0	-55062.21134374615	0.0	0.0	84.0	-1369.8105276147983
160140000	-56877.12460054945	-1441.5685103385795	-55435.55609021087	0.4825728105717648	2020.8571532168255	48.15764872466999	110.23693778186635	14.00433536897958	5.109060754365594	0.28985059395632434	0.18405616093410296	0.19210893892569092	0.3339843061838836	0.8299929806850664	0.7944229795834595	9.405611422233966E-4	0.8491767822696783	9.405611422233968E-4	0.8491767822696785	1.2516034580062338	1.0380959089898207	0.9679515943672651	2.510037827307837	2.9503601632446323	1.3661228071846283	1.3777371889548167	1.217766463113499	0.373923440582922	0.8561421247991132	3.141031856931589	1.0959893379413774	0.6555399436389228	1.6261814485916029	0.4522882168651666	1.0	1.0	0.0	0.0	1.0	1.0	0.0	1.0	0.0	1.0	0.0	1.0	1.0	1.0	1.0	10.0	-55066.77298385087	0.0	0.0	82.0	-1370.2274024885558
160150000	-56858.101628242126	-1423.4701693942543	-55434.63145884787	0.504689309818167	2020.8350367175792	48.02308281312821	120.34987185265948	14.604087728395434	4.970769074366391	0.29093073134594405	0.1812057767545382	0.1920773999507872	0.33578609194873243	0.7465912070500901	0.7693932946114461	9.689205821192053E-4	0.7454313660219799	9.689205821192031E-4	0.7454313660219793	0.4832180258256054	0.21279797467436545	0.20295121074094727	1.0158230383508569	1.6143666252791773	0.7591138430822661	1.3679783967668238	0.915902481317227	0.1051808875509278	0.19999440201240617	1.198950581251142	0.8613256876846156	0.34707215549143133	0.9453834565138607	1.0970895932220384	1.0	0.0	0.0	0.0	1.0	1.0	0.0	1.0	0.0	1.0	0.0	1.0	1.0	1.0	1.0	9.0	-55054.1878648441	0.0	0.0	88.0	-1368.9301508803187
160160000	-56909.639771194874	-1446.2292562555347	-55463.410514939336	0.49891946288069544	2020.8408065645167	48.37487548644503	102.45457985136176	13.77534103632856	4.935081275621646	0.2837523119250159	0.1822002680242993	0.1920773999507872	0.34197002009989946	0.7815718218193033	0.7563608478195122	9.613197037979575E-4	0.7238623859488389	9.613197037979572E-4	0.7238623859488394	0.3747837325714068	0.6961911733109494	1.095377660931107	0.2040607737266658	0.6524332634193446	1.4862606075871834	0.490043372007374	0.6738895591589041	0.08693550413243109	0.89611185548192	0.4610768800592343	0.9011977536953938	0.6601068854280852	3.345814074176447	1.195359363931263	1.0	1.0	1.0	1.0	1.0	1.0	0.0	1.0	0.0	1.0	1.0	1.0	1.0	1.0	1.0	13.0	-55081.147771616044	0.0	0.0	80.0	-1381.8129145419523
160170000	-56910.23302677818	-1463.297258175252	-55446.935768602925	0.47472852463597376	2020.8649975027613	48.72954218146812	118.92562538232886	14.250459696929985	5.070617934224212	0.2911727771508564	0.17610110378960558	0.1920222688165484	0.34070385024299144	0.9448199336646893	0.7815102630167794	9.033541921839337E-4	0.7330186273709286	9.033541921839341E-4	0.7330186273709289	2.604078223439488	0.8058813195706978	0.37811967972304134	3.0680846949445972	2.2906399923554104	1.4720000035718084	1.4016875468173768	1.134591364424112	0.2527082195852665	0.7501111415198598	0.23174635921684394	0.7204928531250296	2.926725391075288	2.24976839698312	0.619451196687219	1.0	0.0	1.0	0.0	1.0	1.0	0.0	1.0	0.0	1.0	0.0	1.0	1.0	1.0	1.0	10.0	-55067.44320211515	0.0	0.0	83.0	-1396.8875851158643
160180000	-56942.300205854735	-1475.6247163544338	-55466.6754895003	0.48492327003009816	2020.8548027573672	49.32766905269559	135.36009249210267	14.698824761586128	5.268789138885113	0.2926963763748953	0.1796129442433691	0.19513744028522376	0.3325532390965135	0.6007551242689142	0.7506641913760511	9.125308234766922E-4	0.6745002033707407	9.12530823476691E-4	0.6745002033707402	1.8224833341718887	0.9593559661880626	1.5977241751030566	0.49747724428575624	1.4029752241677844	4.3263532228196695	2.025558652826067	1.0614113560038017	0.15033087779505702	0.6479708706707139	0.343427184097584	0.9928872068302411	1.9148330990608577	3.8365525328198027	0.6484766702452257	1.0	1.0	1.0	1.0	1.0	1.0	0.0	1.0	1.0	1.0	1.0	1.0	1.0	1.0	1.0	14.0	-55079.14673362964	0.0	0.0	80.0	-1401.4088634175205
160190000	-56933.620224802144	-1487.5831931176479	-55446.03703168449	0.49795863789195316	2020.8417673895053	49.68142021858593	163.28041764608062	15.31219376540607	5.489507067520831	0.2875939552848767	0.1796129442433691	0.19490999136245923	0.3378831091092967	0.4889914380849354	0.6968669134054947	9.481454622302447E-4	0.7523830898342428	9.481454622302431E-4	0.7523830898342416	1.0597333469627872	0.271694002070162	0.45571509633555785	1.710807032393894	1.3288068279635483	1.3144170251022889	0.08207362548192487	0.5814009454573126	0.7599846331209728	0.9294963746109439	2.3388190161507403	0.523042796988249	1.036125368755631	2.0015075191160414	0.3632503963167241	1.0	1.0	1.0	0.0	1.0	1.0	0.0	1.0	0.0	1.0	0.0	1.0	1.0	1.0	1.0	11.0	-55073.576436974785	0.0	0.0	83.0	-1423.972301966823
160200000	-56988.58695066086	-1502.8258005668847	-55485.761150093975	0.4887405799222629	2020.850985447475	50.89116923048835	120.1359744332086	13.86073571769277	4.905260312490329	0.29239388393241844	0.17741188131405392	0.18694812491051468	0.34324610984301474	0.9404699372204517	0.7939070713988267	8.985257088207059E-4	0.6156858801794739	8.985257088207066E-4	0.615685880179474	0.3363407577522934	0.4235300000396146	0.13512265310612118	0.10801724840858339	2.2660226308308276	1.2248230098060768	1.4045449121743872	0.3692822616814732	0.5950583597957674	0.964256407219112	3.7119150966594745	1.0703311682489598	0.7507162045441924	1.8437162402133234	1.0947806323915066	1.0	1.0	1.0	1.0	1.0	1.0	0.0	1.0	0.0	1.0	0.0	1.0	1.0	1.0	1.0	12.0	-55073.9139312587	0.0	0.0	90.0	-1441.0971710145307
160210000	-56947.481647944565	-1506.690083010267	-55440.7915649343	0.5185501226029985	2020.8211759047942	50.189841287166374	92.04577346916601	13.162384081165667	5.728487434688213	0.29793235140698393	0.17721851847640324	0.18915093420608503	0.3356981959105296	1.223061285337569	0.8001613998011856	9.024115849878939E-4	0.9850540168171293	9.024115849878934E-4	0.9850540168171261	0.6770345007611887	0.7455029177497462	0.6323934697183381	0.3992151566589845	1.2467395253441127	2.4248858796975643	1.1581416397886664	0.5131810439322758	1.274356296261284	0.963761052476563	0.945274016992618	0.31456020981447835	0.8394025149198696	3.865669085387712	0.6629474550732988	1.0	1.0	1.0	0.0	1.0	1.0	0.0	1.0	0.0	1.0	1.0	0.0	1.0	1.0	1.0	11.0	-55055.437957941365	0.0	0.0	86.0	-1428.047301457504
160220000	-56941.57080203349	-1509.9472004758727	-55431.62360155762	0.5887367915434357	2020.750989235854	50.848297527331866	105.12018141423478	13.381620461488087	5.356619176618289	0.2872516712631297	0.1816315885023932	0.18989250526623472	0.3412242349682441	1.6893938427545308	0.8328203551416852	8.604026316686742E-4	0.8649807135816867	8.604026316686751E-4	0.8649807135816848	0.6322738519556574	0.3929577417270847	0.20758460669646484	1.3645444431573028	1.4139820351289245	1.1146208194629585	2.3346118576353234	0.6704700655417803	0.204554868069909	1.132109312727127	3.0303220863171614	0.431071610618607	1.6314679050100838	1.5735424117901589	0.5620626597025568	1.0	1.0	1.0	0.0	1.0	1.0	0.0	1.0	0.0	1.0	0.0	1.0	1.0	1.0	1.0	11.0	-55049.778890850575	0.0	0.0	86.0	-1435.8297497891633
160230000	-56942.843593744015	-1512.568281197377	-55430.27531254664	0.5926643929703549	2020.747061634427	50.547817802515496	119.28765686137271	13.712298183050653	5.463554892763536	0.29013037473385883	0.180896606005511	0.192853441197789	0.336119578062843	1.3351312882613227	0.8121153002864674	8.87651753877142E-4	0.9650566419264157	8.876517538771424E-4	0.9650566419264134	0.831966032312012	0.4586765604368529	0.1432885977987142	0.4440454697287233	1.2005727115358154	1.2958450949694844	0.4144158532833842	1.059099253113758	0.214146779860651	0.7081252250907694	1.2877925255532108	0.2580031504001901	1.6406274913646668	2.1460795654099796	0.8631069352643344	1.0	1.0	1.0	0.0	1.0	1.0	0.0	1.0	0.0	1.0	0.0	1.0	1.0	1.0	1.0	11.0	-55061.01922890894	0.0	0.0	85.0	-1437.8751134282684
160240000	-56940.64874239378	-1518.2176751246236	-55422.43106726916	0.5028092539631794	2020.836916773434	50.85570620353914	107.76603941111429	13.473318272285745	5.298666577200803	0.29112135133116845	0.1820954552263287	0.1902133201252603	0.3365698733172443	0.5720136782420672	0.7176757748725816	9.00086474120063E-4	0.9452136215110681	9.000864741200642E-4	0.945213621511068	0.9602125951444646	0.23818779969870404	2.9179790684328886	0.6073136747018827	1.086197993017656	0.5385278201516217	0.8969687979284127	0.8720528150303265	0.24759771343089598	1.0486775506027546	0.41682313095519835	0.14638125868101728	0.6352103991136667	1.3772251401985303	0.2503751701840791	1.0	1.0	0.0	0.0	1.0	1.0	0.0	1.0	0.0	1.0	0.0	1.0	1.0	1.0	1.0	10.0	-55034.77736696033	0.0	0.0	88.0	-1448.8085010343866
160250000	-56971.75130078276	-1527.5488433417938	-55444.202457440966	0.5633659720974905	2020.7763600552998	51.25000074273945	95.48478346299525	12.979207647540173	5.223916208276465	0.29224508823190254	0.1784706723122959	0.1923065289406532	0.33697771051515013	0.5122927431842959	0.6999576619314539	9.024139932472106E-4	0.8417673085721341	9.024139932472105E-4	0.8417673085721344	0.7215217573583093	0.9448391966313057	0.23353515462460017	0.04501734348118045	1.884393390793798	1.277750778889884	0.18928896705875067	1.1855710823348289	0.46424500424997495	1.3245614891690514	0.4230669526212859	0.5366253572493069	1.8705755086087426	3.056873058386471	0.5264284711466475	1.0	1.0	0.0	0.0	1.0	1.0	0.0	1.0	0.0	1.0	0.0	1.0	1.0	1.0	1.0	10.0	-55055.3133421677	0.0	0.0	90.0	-1460.9514441190042
160260000	-56933.80810969422	-1504.7447421993274	-55429.06336749489	0.5223686396298499	2020.8173573877675	50.37873280847894	107.23029077170554	13.579425450320505	5.082392531984046	0.29221262661808095	0.18001866813798334	0.1901180931442892	0.33765061209964825	0.9605072251451275	0.7663077058938632	8.795175553166115E-4	0.8906046255339166	8.795175553166101E-4	0.8906046255339163	0.9772760912092426	0.21853683009011685	0.058452306734495016	2.2919002920666407	1.6128062867220883	0.8836896004622357	1.9171928445989417	0.38154077418061283	0.15420587198049407	0.6371769116853153	1.842766095741199	0.3401147251436156	0.7661226686964817	0.6661966835797073	1.016993658820195	1.0	1.0	0.0	0.0	1.0	1.0	0.0	1.0	1.0	1.0	0.0	1.0	1.0	1.0	1.0	11.0	-55033.57174746474	0.0	0.0	92.0	-1434.1649268835818
160270000	-56951.806566983694	-1497.063107682923	-55454.74345930077	0.5556997548642632	2020.784026272533	49.66898842237057	111.84888177073697	13.66562018383828	5.625741019439613	0.28894451187478976	0.1811215247237622	0.19172984929086823	0.3382041141105816	1.1043350341687084	0.7837228860932656	9.474784807424206E-4	0.8246346635306913	9.474784807424221E-4	0.8246346635306941	0.34763358033813646	0.5110723619237719	0.5576172966296336	2.73457915090305	1.8324753561294145	2.144974226604134	0.30403598465544457	0.4281107082815295	1.4032724533908385	1.01758359119096	0.1265460516153554	0.1954462992080397	1.379828887392827	2.856380161327166	1.4991326468422033	1.0	1.0	1.0	0.0	1.0	1.0	0.0	1.0	0.0	1.0	1.0	1.0	1.0	1.0	1.0	12.0	-55050.06193980917	0.0	0.0	88.0	-1424.061062575691
160280000	-56919.204091583226	-1475.1087571829974	-55444.09533440023	0.4928270895815648	2020.8468989378157	49.06679450529774	95.7413331960448	13.413679212454959	5.138166434431512	0.2900278072868293	0.17915737356007505	0.18948659093354964	0.34132822821954784	1.7036494448567125	0.8009260082627604	9.441046135825176E-4	0.8353859733238134	9.441046135825156E-4	0.8353859733238125	0.5697879983848103	0.25853686819730304	0.28997255216077195	0.35951196618714704	1.1178155051538627	1.0929260574817585	0.241583206047765	0.6490659037697927	0.4890792536340771	1.3722537558649888	1.0078256190588855	0.5340585893418284	1.4122878599042363	1.6802599212033142	1.8853957078835124	1.0	1.0	1.0	0.0	1.0	1.0	0.0	1.0	0.0	1.0	0.0	1.0	1.0	1.0	1.0	11.0	-55050.17652039802	0.0	0.0	89.0	-1407.8435616591705
160290000	-56941.94974685221	-1485.0555516621428	-55456.89419519006	0.5229904276283798	2020.816735599769	49.14373090526714	101.6140413511916	13.545133748649398	5.507889315700144	0.2938422884550901	0.1805878538812493	0.19048942199411828	0.3350804356695442	1.3757952166424607	0.7990173643140517	8.949690984701613E-4	0.8997321502110143	8.949690984701578E-4	0.8997321502110108	0.9097619104378468	0.17691320916628694	0.7014280658396446	0.0017690267531919417	1.0597243946326902	0.5582199716081044	0.1231253799782952	0.7087741574740454	0.35810589395600506	0.6057788860288291	0.23515037358510035	0.18255241145040138	1.235849798947596	1.0385138457827863	0.7664544002283243	1.0	1.0	0.0	0.0	1.0	1.0	0.0	1.0	1.0	1.0	1.0	1.0	1.0	1.0	1.0	12.0	-55056.40442837983	0.0	0.0	88.0	-1417.0088889335364
160300000	-56928.48493315552	-1480.6749782245565	-55447.80995493097	0.5018678423839871	2020.8378581850134	49.635519803318125	95.4965307783904	13.244928526521345	5.368384243159417	0.294927661171774	0.17647274673018712	0.18759864455136802	0.34100094754667276	0.9241398189745705	0.7400092954966028	8.895697314867979E-4	0.7817358979332333	8.895697314867963E-4	0.7817358979332316	0.31391621178887863	0.7227203974265755	2.220585521875012	0.20102377466481727	1.34953000255791	0.725729187101254	0.5148130805352276	0.9470444814547004	0.14785388698464555	1.1873448451814443	0.20105225286700493	0.5682282186082266	1.2790901746293382	1.6132145642178275	2.054054295912133	1.0	1.0	0.0	1.0	1.0	1.0	0.0	1.0	1.0	1.0	0.0	1.0	1.0	1.0	1.0	12.0	-55043.55059317332	0.0	0.0	84.0	-1413.7392754097295
160310000	-56928.86570819518	-1473.4164934948292	-55455.449214700355	0.5040428506530593	2020.8356831767442	49.25380115520772	140.41627957778724	14.938270093954747	5.224876802992906	0.2886113858268405	0.18491234970018838	0.18865914408202092	0.33781712039095213	1.12361599536225	0.7683132236261879	9.651435458559594E-4	0.9429756268475046	9.651435458559598E-4	0.942975626847506	1.5407213306340224	0.9680812687910454	0.11091207229933499	0.053208797973345996	1.2807175787380993	0.8507328488036541	1.0140929904582765	0.6186090319061132	0.021987363614348658	0.8195406517383077	0.4547264754878068	0.2685811934768886	1.2568719196701559	2.116606771951774	0.4975038547488302	1.0	1.0	0.0	0.0	1.0	1.0	0.0	1.0	0.0	1.0	1.0	1.0	1.0	1.0	1.0	11.0	-55059.13805653951	0.0	0.0	87.0	-1402.4628870493018
160320000	-56934.435566709224	-1460.9911103569523	-55473.44445635227	0.5031106380498918	2020.8366153893473	48.7116285385475	152.14917443563354	15.267150482341286	5.566828836024982	0.2913377817996553	0.17758230194094085	0.1953574425920914	0.33572247366731434	1.0086866358246895	0.7912918748268725	9.412937516418212E-4	0.9559050441107513	9.412937516418203E-4	0.9559050441107502	0.5024190359725761	0.7149441499769815	0.054862426645827654	0.3590775234513187	1.5735549350337548	0.9803388781275136	1.7344597382730114	0.5830955915868379	0.07113757017490452	1.6102337792059918	2.05125532698511	0.3432456446406755	0.4670718713940889	1.5428419134207911	1.1775009225284325	1.0	1.0	0.0	0.0	1.0	1.0	0.0	1.0	1.0	1.0	0.0	1.0	1.0	1.0	1.0	11.0	-55064.48088318256	0.0	0.0	92.0	-1388.0685861595289
160330000	-56869.39104866083	-1422.7926284870719	-55446.59842017376	0.5327426341040541	2020.8069833932932	48.87439927623155	151.53254407196076	15.637760464624291	5.299181397585998	0.29377747147959987	0.18008901169372896	0.19498919423436067	0.3311443225923124	0.5964678527094069	0.7227752995612392	9.848743252562435E-4	0.7110899032461663	9.84874325256243E-4	0.7110899032461654	0.3757618311712936	0.16607564739401265	0.4734310131771652	1.5368410468255524	0.46766115338861025	0.43795978810388464	1.1082946603571282	0.280406493708876	0.41122841673967286	0.5188471364199838	0.09228427752174237	0.15782425264021432	0.721090382567111	0.9007604034393211	0.37668223964986575	1.0	1.0	0.0	0.0	1.0	1.0	0.0	1.0	0.0	1.0	1.0	1.0	1.0	1.0	1.0	11.0	-55056.39261876063	0.0	0.0	83.0	-1368.466086045007
160340000	-56864.49003598855	-1440.4824884788347	-55424.00754750972	0.45340066951933905	2020.886325357878	48.906956001238406	140.59913569931774	15.054382174632833	4.990935292511543	0.29193526093037353	0.18251846810033753	0.18895702731112243	0.33658924365816845	0.8811213960638259	0.7870105819582734	9.198601551523633E-4	0.7656646674691739	9.198601551523612E-4	0.7656646674691745	1.3202913668342684	2.5523320431221217	0.1568832417670932	0.5771720789579001	2.1503790295568384	1.3106599442298301	0.3119527502279687	0.8538539780475033	0.47557393421292615	0.8659602294385468	0.3697138767667501	0.49760293846478154	1.8217388641566223	2.0206491340694446	0.8462198444029339	1.0	0.0	1.0	1.0	1.0	1.0	0.0	1.0	0.0	1.0	1.0	1.0	1.0	1.0	1.0	12.0	-55016.99696643612	0.0	0.0	86.0	-1372.6046100630786
160350000	-56880.94521742322	-1463.1060183945776	-55417.83919902864	0.4760688900694196	2020.863657137328	49.620284643776955	129.22897761350828	14.648587789210511	5.016255286023216	0.2851369617382851	0.17720666453968537	0.19349082515457464	0.34416554856745685	0.3758006421735267	0.6935090251877021	9.117026415779396E-4	0.8733334616809377	9.11702641577939E-4	0.8733334616809385	2.0312319903245806	0.9930089808240149	0.5625605206865686	0.638999991009867	1.5052395728604526	2.099083014521524	1.4004618485321176	1.2230896597440517	0.6028596472518193	2.1656456285817005	0.36065671488962675	0.09123516233582535	1.8518509333168416	2.914153690189212	1.6761349412355637	1.0	1.0	1.0	0.0	1.0	1.0	0.0	1.0	1.0	1.0	1.0	1.0	1.0	1.0	1.0	13.0	-55013.54424870913	0.0	0.0	89.0	-1383.941673179851
160360000	-56881.46598635635	-1443.0194399816883	-55438.44654637466	0.495693026707607	2020.8440330006897	48.858043261128444	144.36028206829158	14.950953275380057	5.12575182834198	0.29091118041588054	0.18176811773106705	0.1917045339425342	0.33561616791052024	0.5147087263471957	0.7093415100318066	9.201312260458345E-4	0.7901634608985952	9.20131226045834E-4	0.7901634608985932	0.6203193761969462	0.226407535766978	2.2730695645921086	0.5906079154358387	0.8363700022592417	1.0988488933686746	2.513264875904107	0.5203676805775792	0.4220420671854071	0.7806280977774828	0.3577643290393375	0.3829210389088633	0.7242256338541431	1.1148279166848811	0.7261137684763922	1.0	1.0	0.0	0.0	1.0	1.0	0.0	1.0	1.0	1.0	1.0	1.0	1.0	1.0	1.0	12.0	-55017.341951565075	0.0	0.0	91.0	-1377.5792196631285
160370000	-56870.20399744528	-1445.453000176924	-55424.750997268355	0.5292221701274008	2020.8105038572699	49.06277704536146	140.81156602747396	15.036154352624498	4.81794303628602	0.292240556846802	0.181600105106946	0.19140315781207246	0.3347561802341817	0.9472178308228325	0.7637576634775043	9.135525163314431E-4	0.9769053949486073	9.135525163314406E-4	0.9769053949486056	0.5504106520198833	0.2923543092281123	1.1766126374356523	0.9255753654418302	0.9389587427273923	0.7572662686621942	3.5477351522339506	0.33535140008288145	0.1166812121734319	0.4978391796564988	0.4065925180133844	0.11807125239192447	0.4536349146921479	0.8842919711325744	0.500453488812886	1.0	1.0	0.0	0.0	1.0	1.0	0.0	1.0	1.0	1.0	1.0	0.0	1.0	1.0	1.0	11.0	-55017.76303224479	0.0	0.0	92.0	-1373.8281792601429
160380000	-56907.433873299015	-1443.3568235106468	-55464.07704978837	0.4822683059190843	2020.8574577214783	48.56531908206175	134.9181929378292	14.97331797197149	5.01906825920043	0.2937545984084899	0.17917104079493523	0.18747348829054925	0.33960087250602783	1.541474754531841	0.8026309277866275	9.414402384988245E-4	0.7768481608650721	9.414402384988248E-4	0.776848160865071	0.4331998462145435	0.7827704724658563	1.5420141790681339	0.09455151511026422	1.5532672644135281	1.9029051411513265	0.7105935480971648	0.6115387039631427	0.9903273550653486	1.3349938501539689	0.5525320692792821	0.629143560972843	1.058530986251439	2.7843563450576436	1.00844389845991	1.0	1.0	0.0	1.0	1.0	1.0	0.0	1.0	1.0	1.0	1.0	0.0	1.0	1.0	1.0	12.0	-55035.18733456646	0.0	0.0	92.0	-1374.0419848836057
160390000	-56903.38133816808	-1425.2167525997172	-55478.16458556837	0.46588972612141466	2020.873836301276	47.23581437650008	118.28424927832594	14.544671644630577	5.186721928608198	0.2886406584507921	0.18205936961160624	0.19362779499728	0.33567217694032375	0.7262160666085928	0.7274688545485551	9.169405263753617E-4	0.9434805735175388	9.169405263753605E-4	0.9434805735175357	0.10967794225448944	0.701564725825198	1.93681545750719	0.07620123726624861	1.6513036825362448	1.0339017052265693	0.4058351359780619	0.24770567702985408	1.291935655703055	1.627267355430515	0.18736253583186968	0.4724288276268957	0.7266179527195312	1.7264354939734914	0.6154023252928086	1.0	1.0	0.0	1.0	1.0	1.0	0.0	1.0	0.0	1.0	1.0	1.0	1.0	1.0	1.0	12.0	-55062.38712816217	0.0	0.0	88.0	-1353.851671455965
160400000	-56908.721616352115	-1439.8966105578977	-55468.82500579422	0.5041925104067356	2020.8355335169906	47.92811159403152	133.76082387047683	14.996032605873605	5.043366835299937	0.2920996252059041	0.17900502522396533	0.19081791337868112	0.33807743619145153	0.6688428128408375	0.7204337541569467	9.508066543672156E-4	0.8742952832560169	9.508066543672162E-4	0.8742952832560162	1.1221221575796556	1.461044106972987	0.03667923940381502	0.8584197480994139	3.434644097812762	3.483312160127558	0.16415333660547282	0.8057168170981587	0.6887154514834662	1.8486434892472763	1.1609382222149542	0.2850218184068283	1.915355867117808	4.042991935509413	1.4826299360967037	1.0	1.0	0.0	1.0	1.0	1.0	0.0	1.0	1.0	1.0	1.0	1.0	1.0	1.0	1.0	13.0	-55042.98790440295	0.0	0.0	90.0	-1358.8403838859977
160410000	-56896.807667762194	-1433.0343323535171	-55463.773335408674	0.46561001117932754	2020.874116016218	47.45451306605113	113.02567313268014	14.738267484283682	5.767196079535069	0.2927543199223578	0.180340988304511	0.18856246827001574	0.33834222350311755	0.4069981794254784	0.6817116353234921	9.92883160820285E-4	1.1203095273023205	9.928831608202846E-4	1.1203095273023203	0.8393940756656989	0.6071157521065195	0.46963056198040065	0.33683136236629646	1.6389150411017988	1.4036635829120194	0.49213097507582754	0.39266373572546814	0.9781613930509679	1.3311915418158342	0.3245908573748339	0.5163431807909052	1.96971144964118	2.3008863705961193	1.3794197033516742	1.0	1.0	0.0	1.0	1.0	1.0	0.0	1.0	1.0	1.0	1.0	1.0	1.0	1.0	1.0	13.0	-55054.60480272643	0.0	0.0	89.0	-1348.9002741259546
160420000	-56903.196425532835	-1437.8165152927643	-55465.37991024007	0.5039526779526405	2020.8357733494447	48.23780668838146	126.56769578455823	14.5859198195164	5.279057004404384	0.29000193285457787	0.1780495263611709	0.189670440333	0.34227810045125323	0.5803051046866549	0.7527459107456359	9.401434463255331E-4	0.9207375789873109	9.401434463255355E-4	0.920737578987316	1.0490314609315747	0.8775102135621229	0.4120476458170045	0.10936769053852946	1.3505238918480496	2.0138510873797024	0.2773478704938116	0.5814609072139444	0.42615594886308317	1.4862201754847209	1.412695370943544	0.6952318341593807	1.9153036140539543	2.4143409782261402	1.8447296032978349	1.0	1.0	0.0	0.0	1.0	1.0	0.0	1.0	1.0	1.0	1.0	1.0	1.0	1.0	1.0	12.0	-55060.505417759174	0.0	0.0	90.0	-1362.7691601323966
160430000	-56910.93288263798	-1450.1565856574598	-55460.77629698052	0.4672023282438323	2020.8725236991536	47.7922758566581	151.90479566397866	15.357928588571578	5.122079320626361	0.2905831066496978	0.1806954720304938	0.1936265209802507	0.33509490033955974	0.7464599965359939	0.7143747111345671	9.536412496546921E-4	0.9832475774696305	9.536412496546927E-4	0.983247577469629	0.9848978974001648	0.9783418539238602	0.6371166522850558	0.38080761827233534	1.4179252808763716	1.1840949221270347	1.6999356274411965	1.2303706284898364	0.5486854966454123	1.335367144753985	0.38867378571040984	0.3933762035675874	1.06350253954445	2.2503096753880283	1.0560269807982443	1.0	1.0	1.0	0.0	1.0	1.0	0.0	1.0	1.0	1.0	1.0	0.0	1.0	1.0	1.0	12.0	-55067.011587841174	0.0	0.0	82.0	-1373.3310681635942
160440000	-56897.687755462815	-1423.5718597525745	-55474.11589571024	0.4698467187779436	2020.8698793086194	47.3652312167157	91.35284743774086	13.57211952354361	5.070950708993225	0.28817214678017467	0.17950456478989185	0.19382491996582804	0.3384983684641075	0.8203306633338254	0.7655883784567009	9.215121992754101E-4	0.7614113509700292	9.215121992754118E-4	0.7614113509700295	0.5659708184525792	0.8812892862656253	0.28846630391672784	0.4106847957259597	1.8518934214720169	1.1454271095895423	2.4156555528251804	1.994222912316396	0.6808124954168703	0.8945131494616128	0.1553246913982674	0.12079425539125889	1.476648853377057	3.043689046091928	0.8095068097332477	1.0	1.0	1.0	0.0	1.0	1.0	0.0	1.0	1.0	1.0	1.0	1.0	1.0	1.0	1.0	13.0	-55056.40871833486	0.0	0.0	86.0	-1354.558200233574
160450000	-56934.77950403244	-1451.3055429018825	-55483.473961130556	0.5220427527859759	2020.8176832746115	47.942895596559275	99.0210276159674	13.698904645536304	5.978516996753559	0.2914660169631335	0.1753817798426073	0.1924781871072352	0.34067401608702613	0.7556710512378196	0.7509735749469255	9.291504635234176E-4	0.9643698609105942	9.291504635234182E-4	0.9643698609105947	0.9651771276029403	1.7288414444364226	0.932369534885197	0.36939066735185416	1.42409106011267	0.5636025012829804	0.7048969152004649	0.4967463721157545	0.4203537248286143	0.901278325367955	0.5209816372715993	0.6220379913495844	1.1487145291122376	1.786951885896149	0.5227653545361499	1.0	0.0	0.0	1.0	1.0	1.0	0.0	1.0	1.0	1.0	1.0	1.0	1.0	1.0	1.0	12.0	-55080.99048687961	0.0	0.0	91.0	-1377.8906172136076
160460000	-56942.754940018414	-1456.651708015701	-55486.103232002715	0.5277481379024199	2020.811977889495	48.9873550612416	104.55781349647664	13.786366663379848	4.834168146035356	0.29343960259962987	0.17601267004343624	0.18944800590484226	0.3410997214520938	0.6607619738149993	0.7447435749793577	9.426965988242314E-4	0.9162735371712889	9.426965988242321E-4	0.9162735371712895	1.4015488159272866	0.09606471880517642	0.07606023695281178	0.4341525105750802	0.7709415534464669	0.470208235871038	1.6528943856896516	0.7680377738123003	1.127662315419373	1.4543252637284918	0.8208095676865199	0.3980826089070211	0.7312778663375715	1.64912615391589	0.9304906534553944	1.0	1.0	0.0	0.0	1.0	1.0	0.0	1.0	1.0	1.0	1.0	1.0	1.0	1.0	1.0	12.0	-55072.49280410649	0.0	0.0	86.0	-1385.3882480546313
160470000	-56952.94452108918	-1481.1199364612999	-55471.82458462788	0.5318193500616174	2020.8079066773357	49.90095031208565	105.37092518424802	13.794605405572984	4.907176553383742	0.2903555982426271	0.1818419919917196	0.19081036913220253	0.336992040633453	1.5036753965370864	0.8175139143421888	9.407687043884727E-4	1.0016920737127457	9.407687043884725E-4	1.0016920737127455	0.40380740951062916	0.17108810875668876	0.340532814654161	0.38589509334721994	0.5531814919522339	1.8017562430373064	0.267811116511309	0.6662503720042814	0.6552766997670378	0.6297041792367645	0.4531245479762429	0.5403323644466486	0.8055796377325279	1.423416339520534	1.3166733632075438	1.0	1.0	1.0	0.0	1.0	1.0	0.0	1.0	1.0	1.0	1.0	1.0	1.0	1.0	1.0	13.0	-55063.01831907844	0.0	0.0	87.0	-1402.9286386536928
160480000	-56955.89319330508	-1491.3196072109547	-55464.57358609412	0.4989964822972825	2020.8407295451	50.5770771674325	142.35847212504055	14.735841724866807	5.255399966523184	0.29011272888143746	0.1809034112064741	0.1928972543210503	0.3360866055910403	2.2893157095074153	0.8302344494356187	8.786912933124461E-4	0.8493722545549138	8.786912933124459E-4	0.8493722545549112	0.2946033145048418	0.3448786409837145	0.29859504459455527	1.4122786718441551	1.2760493250271336	0.5997438545382526	0.4413468077460284	0.9538292540979346	0.18097029190348793	0.7744188145781652	0.3847244993160155	0.6405914853703696	2.119613258043252	2.2156320431629557	0.8212398569525209	1.0	1.0	0.0	0.0	1.0	1.0	0.0	1.0	1.0	1.0	0.0	1.0	1.0	1.0	1.0	11.0	-55067.18466972413	0.0	0.0	88.0	-1420.6808913701857
160490000	-56943.31555763355	-1484.5562548096527	-55458.7593028239	0.5052759666456358	2020.8344500607516	50.43020898704145	111.956546575789	13.84289729166399	4.869343943920651	0.2949424454513203	0.17944032675213445	0.18995768976083527	0.33565953803571213	0.9644541715446541	0.7825601039405733	9.322904113174143E-4	0.6787624291639248	9.322904113174161E-4	0.6787624291639263	1.4611308474493234	1.2722265588557382	0.16069587788202494	0.19595630539483896	2.4333430237781846	1.3790298421110692	0.236236811145314	1.3224090182055188	0.3137069228307856	0.5524364727607812	0.6226812156496474	0.8451472697792234	0.4000044614491139	1.9251240022921008	0.6449655539537817	1.0	1.0	1.0	0.0	1.0	1.0	1.0	1.0	1.0	1.0	1.0	1.0	1.0	1.0	1.0	14.0	-55061.33521096577	0.0	0.0	82.0	-1417.4336545985393
160500000	-56934.53093017294	-1495.2991723832358	-55439.231757789705	0.5147079937073719	2020.82501803369	49.72484682198129	95.04709489404667	13.063385293154742	5.7075193741067585	0.2894145166256574	0.1801090196589774	0.1879777268514533	0.342498736863914	0.8507865822155223	0.7759943789436803	9.564964942427101E-4	0.7359316716018621	9.564964942427107E-4	0.7359316716018642	1.964164537709661	0.7940838658642109	0.9418566339248783	0.44668401784083406	3.4006292139643617	0.8821145400856746	0.3916676808599194	0.5542423263444941	0.4469598990830521	0.3239321191818492	0.34301577121274734	0.6347247073909634	1.8902995000577585	4.425467485510289	2.142654715824402	1.0	1.0	0.0	1.0	1.0	1.0	1.0	1.0	1.0	1.0	1.0	1.0	1.0	1.0	1.0	14.0	-55036.357230347545	0.0	0.0	84.0	-1420.120449429985
160510000	-56932.54905635343	-1500.0913375706552	-55432.457718782774	0.4743643161496223	2020.8653617112477	49.824400782694646	110.26833811774131	13.530617881560918	4.9022638740132445	0.2898286605975385	0.1817537748320293	0.19517866889459248	0.333238895675842	0.6623022020430602	0.7319531058413933	8.670525511062454E-4	0.8253606721799421	8.670525511062466E-4	0.8253606721799421	1.0270198357497815	0.13812449968968205	2.596783871135274	0.15782131840154504	2.6628034303943617	1.079611463274456	1.141993844923735	1.1023792299367101	0.5813573515068018	0.5887339451182467	0.3166132842597007	1.1357333224766495	1.0935175310283551	3.462354117300843	1.5827846096171112	1.0	1.0	0.0	1.0	1.0	1.0	1.0	1.0	1.0	1.0	0.0	1.0	1.0	1.0	1.0	13.0	-55035.2560338572	0.0	0.0	85.0	-1424.2465046304042
160520000	-56988.967333703666	-1514.415025910467	-55474.5523077932	0.5021732130381533	2020.8375528143592	50.78466102416743	133.4245487373353	14.447503297518473	5.13660187556461	0.2937419806080605	0.1800023542516577	0.18773421330820889	0.3385214518320751	0.6599310167077789	0.7182034796073339	9.509668433895382E-4	0.8826312153223375	9.509668433895372E-4	0.8826312153223373	1.9710716663482748	0.7277682983193583	0.4635477811076282	0.4264701869507022	2.215303132475447	2.0944434906689136	0.515405094969916	1.6826859969639716	0.33586890164609895	0.8990275725862757	1.2806851636044743	1.2539125073884907	0.6162642833878126	1.525119017477246	0.5963112772469717	1.0	1.0	0.0	0.0	1.0	1.0	1.0	1.0	1.0	1.0	1.0	1.0	1.0	1.0	1.0	13.0	-55050.880018711025	0.0	0.0	88.0	-1436.6488543676805
160530000	-56971.741892534825	-1514.2133363521662	-55457.52855618266	0.5222073011170467	2020.8175187262802	51.213274674296265	117.4318119318044	13.650554859083543	5.279495063371879	0.289988600369288	0.18089542896441832	0.19182612009408856	0.3372898505722074	1.522896607777147	0.803934035676618	9.011450229988001E-4	0.7026846560616414	9.011450229987986E-4	0.7026846560616409	0.884908406040549	0.24298448084067628	1.170131413273985	0.3005091552900981	1.4584995282699764	0.48227874241727053	0.3216573130140952	0.7536326745537019	0.30824792575437926	0.587762415613203	0.3223038881110704	0.41207905479316376	1.1064509212999414	1.5329053629905014	0.8121161090644397	1.0	1.0	0.0	0.0	1.0	1.0	1.0	1.0	1.0	1.0	1.0	1.0	1.0	1.0	1.0	13.0	-55045.89258194268	0.0	0.0	84.0	-1449.68098982444
160540000	-56954.595480353426	-1525.0184720542868	-55429.57700829914	0.5207520993271132	2020.8189739280701	51.58842984444461	103.26137126239465	12.827249726961558	4.875344087942842	0.29576150572294535	0.17971732200680537	0.18868998829202374	0.3358311839782278	0.7807165433754611	0.7952634068069074	9.599689381345468E-4	0.7410855268702293	9.599689381345481E-4	0.7410855268702302	0.5244265630297202	0.1382650778576087	1.3745529483188679	0.2216518506993751	1.1966668620064087	1.6576390289675285	3.579220535965188	1.0856387969697232	0.18248948452567673	1.4110034988208164	0.4026242672395616	0.7963285571106198	0.937697394706439	1.5345618206706884	0.9070398804515635	1.0	1.0	0.0	1.0	1.0	1.0	0.0	1.0	1.0	1.0	1.0	1.0	1.0	1.0	1.0	13.0	-55027.72743578153	0.0	0.0	82.0	-1454.6978082751746
160550000	-56948.94986492509	-1516.940239970583	-55432.00962495451	0.5293358421602585	2020.810390185237	52.29695066326118	129.93909332055506	14.038194029931907	5.141134342564008	0.2940607453757532	0.1737935522754963	0.1932236649019663	0.3389220374467865	1.2355021254544927	0.7926377633684856	8.929830330161112E-4	0.8803453929960381	8.929830330161093E-4	0.8803453929960372	1.1900505143624904	1.5959390437434862	2.222745987300344	0.49940446236619246	1.626547865846894	0.8516724537532988	0.053768167335068985	1.3093244589792696	0.04355712973420722	1.170288191947543	0.12820185219120483	0.511917195652951	0.9911979152979353	0.9215187719921292	0.9832325177654153	1.0	0.0	0.0	0.0	1.0	1.0	1.0	1.0	0.0	1.0	1.0	1.0	1.0	1.0	1.0	11.0	-55038.851918458655	0.0	0.0	85.0	-1444.1158594325966
160560000	-56944.330382940214	-1520.62255323532	-55423.707829704894	0.5743217976099355	2020.7654042297875	52.10095109812054	120.85915892290093	13.635376402085152	4.8941767409986765	0.29187638832904206	0.17867124286676622	0.1933709813456524	0.33608138745854166	0.7621460772183593	0.7736632001327896	8.753611367075345E-4	0.7397376368097706	8.75361136707535E-4	0.7397376368097707	1.6644467035628603	1.0981422780108305	1.1618775962318275	0.8423940844265495	1.3215756725024241	1.2270099634838054	1.5815394546219095	0.8993404651809515	0.573506517504403	1.2143330825662242	0.11495124738196429	0.7992394816123729	0.89086020153032	1.8346628762499346	0.7941795079753091	1.0	0.0	0.0	0.0	1.0	1.0	0.0	1.0	0.0	1.0	1.0	1.0	1.0	1.0	1.0	10.0	-55026.47582954136	0.0	0.0	88.0	-1456.7129397255485
160570000	-56949.04136598022	-1527.3844688249844	-55421.65689715524	0.4959081319892943	2020.843817895408	52.64890580961542	162.8970596398182	14.72839827435113	5.29439722247272	0.28857643663396126	0.1815508910461763	0.19118137912903604	0.3386912931908288	0.8842124204532426	0.7445770939493733	8.558498494535404E-4	0.751335300935233	8.55849849453539E-4	0.7513353009352322	1.0385505066121374	0.18043150019802906	0.2194587195645442	1.4401142448808606	1.9246761601128137	1.3813911012623066	1.339573730157344	0.7949744581913234	0.8322880441902629	1.5547109645714956	0.5015952713663957	0.5857671157342351	1.5757868121731897	1.2805190941545783	0.8118323574752435	1.0	1.0	0.0	0.0	1.0	1.0	0.0	1.0	1.0	1.0	1.0	1.0	1.0	1.0	1.0	12.0	-55025.81025220444	0.0	0.0	82.0	-1457.878336906575
160580000	-56945.97528890001	-1517.7667585043152	-55428.20853039569	0.4832621910554309	2020.8564638363418	52.25347727420818	172.84093009152895	15.22340308007778	5.164551169190296	0.291069872052853	0.17862720380596336	0.191865260218006	0.33843766392318003	0.7409478813245192	0.7495080964761865	8.612371676038363E-4	0.6345653341039027	8.612371676038355E-4	0.6345653341039028	1.8279835676442964	0.7940815556765934	0.5924823409044443	2.382788713860259	2.526000111271008	2.6410400990190945	1.3651945324688335	2.482994293098227	0.6919910231146179	1.588209122159297	2.0812024425919975	0.47431620905881344	1.6888744972728282	4.596814651689094	2.834385749843171	1.0	1.0	1.0	0.0	1.0	1.0	0.0	1.0	1.0	1.0	1.0	1.0	1.0	1.0	1.0	13.0	-55040.09326216938	0.0	0.0	76.0	-1439.4449595841627
160590000	-56905.10981073658	-1469.820150664415	-55435.289660072165	0.47120760992835825	2020.868518417469	51.00814692364458	170.88022019535765	15.527465199757955	5.39049229305008	0.29476698446326366	0.1811779856676694	0.19044449612581438	0.33361053374325506	0.8924678913135784	0.7554646986132187	8.905389415510112E-4	0.7100516586209681	8.905389415510106E-4	0.7100516586209668	1.2581511226339168	0.14110976715764545	2.351679743631136	0.9545134099762272	1.6480545967490212	1.0023698650225472	0.6640167873305036	0.6503950602736375	0.7062193634622204	1.6936632071980167	1.495743473667682	0.7569610453041158	1.3813237756102443	0.7642494507441556	0.8362393325302464	1.0	0.0	0.0	0.0	1.0	1.0	0.0	1.0	1.0	1.0	1.0	1.0	1.0	1.0	1.0	11.0	-55033.9442299206	0.0	0.0	79.0	-1405.0362995538355
160600000	-56924.06853401494	-1469.0500103902186	-55455.01852362473	0.47187007266683706	2020.8678559547304	51.129242389874726	205.18165937255455	16.219789116204815	5.208457910538403	0.29204363112304815	0.17878239362047496	0.19172068967865497	0.33745328557782445	1.260749996932678	0.8073059979020737	8.612626062437841E-4	0.8249320471718241	8.612626062437848E-4	0.8249320471718274	1.0702195713010765	2.369476780481778	3.9574875275639476	0.19866593560240745	1.0729908626164377	0.7274973218716558	0.8201811323683086	0.7939372020323603	0.4137774793228805	0.42502908452905946	1.3001701631554017	0.5408142664080436	1.5216112987029895	1.582242636062429	1.1185007089221346	1.0	1.0	0.0	0.0	1.0	1.0	0.0	1.0	1.0	1.0	1.0	1.0	1.0	1.0	1.0	12.0	-55067.26328158357	0.0	0.0	77.0	-1393.43490417549
160610000	-56937.59501819027	-1479.1798064508969	-55458.415211739375	0.49665939361183253	2020.8430666337854	50.966405093955686	173.55105559710108	15.468512733170066	4.886179557932384	0.2927139491573953	0.18069455875667118	0.1913478304811411	0.335243661604795	0.857454472123575	0.7688648759822447	8.873638318804499E-4	0.712857997519469	8.873638318804514E-4	0.7128579975194691	1.2656029085872096	0.8801469641370971	1.2374156367310734	1.5228014396386496	2.655871766641217	2.596276690545399	2.3332735161346956	0.8163496628108344	1.2820808213474346	1.515838924231852	1.0590566375940091	1.1449548799500535	1.257091141397218	1.6543445246907127	1.4121509004056683	1.0	1.0	1.0	0.0	1.0	1.0	0.0	1.0	1.0	1.0	1.0	1.0	1.0	1.0	1.0	13.0	-55065.06725666982	0.0	0.0	81.0	-1403.3865249966236
160620000	-56952.34933645335	-1486.4882545434273	-55465.86108190992	0.5985244491418137	2020.7412015782554	51.10030869824306	122.08366417256602	14.325693828165768	5.366351104145095	0.29557252912907334	0.17873854115679083	0.19198122817571245	0.33370770153842594	0.9174173976439698	0.7606025889866148	8.87000428186704E-4	0.9015189770707315	8.870004281867054E-4	0.901518977070731	0.8672587695870105	0.24669973212554755	0.8337588816439638	0.29916099713763544	1.8718547548673863	0.9864064355038409	1.9174448857094113	0.9588371489437915	0.8540084128837759	1.3786675396788546	1.1052262473147527	0.6308445716885492	1.23409550619927	2.0455532539088024	0.3773181904377881	1.0	1.0	1.0	0.0	1.0	1.0	0.0	1.0	1.0	1.0	1.0	1.0	1.0	1.0	1.0	13.0	-55088.2400572142	0.0	0.0	79.0	-1407.9804565598645
160630000	-56952.369851369614	-1487.4124040942063	-55464.95744727541	0.519272019004095	2020.8204540083932	50.540755581273125	142.44017724225742	14.529363113772602	5.367380438857533	0.2890636498742191	0.18089915204225135	0.19257724526443007	0.33745995281910196	0.5882947283064265	0.7308590599613259	9.141049843492659E-4	0.7739102752056747	9.141049843492659E-4	0.7739102752056752	1.5019698709851494	0.5022457478326785	0.35651802665637977	0.16953427234453652	0.9805869048489704	1.174422229158543	0.035475215757047686	0.9684874738313781	1.0925146848720444	1.4146867338682316	0.8393814006172251	0.6287938055866795	2.3015474836797876	3.088052550858838	1.5351883451261656	1.0	1.0	1.0	0.0	1.0	1.0	0.0	1.0	1.0	1.0	1.0	1.0	1.0	1.0	1.0	13.0	-55090.38680828804	0.0	0.0	78.0	-1415.4487498199928
160640000	-56959.19291660123	-1475.0805526685351	-55484.11236393269	0.5078445269354557	2020.8318815004618	49.862676177429286	153.48165654536635	15.061996396126716	5.425572280630837	0.29366697413595905	0.1771940670940784	0.19188773633721334	0.33725122243275174	0.7777659350578645	0.7495997972970587	9.803302908585271E-4	0.7440996931311207	9.803302908585265E-4	0.7440996931311215	0.4724299972780119	0.4159037264189199	0.11320480106242871	0.29008370137376444	0.4360920103272492	0.7091861315813428	1.21243067258993	0.6263291413091484	0.45767772530900547	1.1542307965908964	1.2656560856191923	0.3139265660528385	1.495364566139871	1.675921183053561	0.22678786738989162	1.0	1.0	1.0	1.0	1.0	1.0	0.0	1.0	1.0	1.0	0.0	1.0	1.0	1.0	1.0	13.0	-55103.07018005416	0.0	0.0	80.0	-1410.3907293912305
160650000	-56985.68830847777	-1497.784856244113	-55487.90345223366	0.4829461882425253	2020.8567798391548	51.3336986148732	128.30267977329518	13.851193092365818	4.884260980652171	0.29327218463729404	0.17537218124869808	0.1924824022168313	0.33887323189717905	1.901149126430578	0.8178742793065426	8.573832720135227E-4	0.7659598092012987	8.5738327201352E-4	0.7659598092012978	0.6883294447799575	0.16311442874657672	0.6620948052034992	0.011248933574311415	1.444449099437723	0.9015954056528981	0.4357773788296443	1.2241390054903454	0.5544343619506916	1.1959111547602561	0.757707125433616	1.4071219977713127	1.7745521176150254	1.0172813894598585	0.5093934861169113	1.0	0.0	1.0	0.0	1.0	1.0	0.0	1.0	1.0	1.0	0.0	1.0	1.0	1.0	1.0	11.0	-55105.63720757872	0.0	0.0	80.0	-1431.847388348229
160660000	-56943.254260250214	-1465.5171080244081	-55477.7371522258	0.5101826957247436	2020.8295433316725	50.24082982932033	152.142181410218	15.476936865947804	5.466723629258454	0.29222365900407626	0.17776633953324875	0.18989710279017352	0.3401128986725039	0.8309306539672283	0.780193690921322	9.040531990550309E-4	0.8369957766256901	9.040531990550284E-4	0.8369957766256888	0.35486892440922124	0.1742856419671658	0.021127084669507343	0.6163707916285442	0.7091310880222159	1.0712636631408246	0.2595873637225092	0.4219561882188816	0.23420049265316273	1.0045467976679445	0.9844555640425733	0.6985524094492511	0.3107315099608318	1.4579809179663905	1.0437079463740577	1.0	0.0	0.0	0.0	1.0	1.0	1.0	1.0	1.0	1.0	0.0	1.0	1.0	1.0	1.0	11.0	-55090.87781094214	0.0	0.0	88.0	-1401.9718863481069
160670000	-56919.037336767884	-1461.476858888196	-55457.56047787969	0.5013211673312309	2020.838404860066	50.1727279836023	167.85137836797034	15.593926719144156	5.455159660343875	0.2934505341494996	0.1806027904314636	0.1897602229052086	0.33618645251383056	0.758827360288174	0.7492034604639978	8.91590375801029E-4	0.6315254404399961	8.915903758010323E-4	0.6315254404399968	1.0527503642132294	0.2743907934179968	0.3173482422978966	0.442256315207376	1.350253603030667	0.9167039783908547	0.2938612211821697	1.8975265776994132	0.35619070950252757	0.5874624901296491	0.16354682000404847	0.33058135669522865	1.0419250272697522	1.772384982845429	0.7103130162668233	1.0	1.0	1.0	1.0	1.0	1.0	1.0	1.0	1.0	1.0	0.0	1.0	1.0	1.0	1.0	14.0	-55067.373144161356	0.0	0.0	78.0	-1399.0187997668393
160680000	-56928.43107365099	-1459.683203120798	-55468.74787053019	0.48648936721603114	2020.8532366601812	50.41277506780314	226.50130779328242	16.799550633785962	4.758718154642754	0.2942642842943379	0.17599433455154698	0.1957226917115476	0.3340186894425699	0.8173596953246265	0.7616933401971135	8.58743177268252E-4	0.8545765260796322	8.587431772682518E-4	0.8545765260796331	0.8305984166854795	0.46329754450823424	0.6157436325544535	1.14984962811949	0.9621678372804592	0.8330000657409952	0.22684840141642854	0.44983786473183707	0.24860270206506327	1.3344038899296822	0.2338504053083511	0.3247714212163182	0.4899888637764082	1.7041294700091119	1.0725305681938484	1.0	1.0	0.0	0.0	1.0	1.0	1.0	1.0	1.0	1.0	0.0	1.0	1.0	1.0	1.0	12.0	-55089.751221887534	0.0	0.0	81.0	-1391.020353414988
160690000	-56936.377417821954	-1463.9433731136005	-55472.43404470835	0.5018812985076151	2020.8378447288896	50.10512219445255	162.58570638846143	15.38556277088571	5.148440365035776	0.2914415773665303	0.17860416911446353	0.19148276854780036	0.33847148497120827	0.7030761217476218	0.7549657017156203	9.095074765007706E-4	0.6286719314684515	9.095074765007685E-4	0.6286719314684507	0.7114897664536401	0.274399673285437	0.13890633102498662	0.5650638423096443	1.4398999703517839	1.9724535173023923	0.10850352400969449	0.8905027886032238	0.4259795823436947	1.2051580449673287	1.5361824995269824	0.29837718323287005	1.6484637490858407	2.146475170200812	1.2575243449935474	1.0	1.0	1.0	0.0	1.0	1.0	1.0	1.0	1.0	1.0	1.0	1.0	1.0	1.0	1.0	14.0	-55084.26013740822	0.0	0.0	77.0	-1398.788743644525
160700000	-56941.51787725311	-1486.7454862339198	-55454.772391019185	0.49526382093840376	2020.844462206459	49.59912259910094	116.98587922382615	13.983188518104555	5.705017473133834	0.29428611271833927	0.1782297385959409	0.19168901862862672	0.33579513005709555	0.9239329575667778	0.7761677198932877	8.680154966315032E-4	0.865763306550775	8.680154966315074E-4	0.8657633065507756	1.3858540379052247	0.29173451253681476	0.18731088834736528	1.0312650248480622	2.3573211432103527	2.3033595888607907	1.4118228259896834	1.2711077287260006	0.3745766214414701	1.9492258924162493	0.09100258754084126	2.1317863377435606	0.6802195240586684	1.1220842832101279	1.3241393047717867	1.0	0.0	1.0	1.0	1.0	1.0	0.0	1.0	1.0	1.0	1.0	1.0	1.0	1.0	1.0	13.0	-55072.670332639536	0.0	0.0	85.0	-1409.0081488324336
160710000	-56947.5203090784	-1472.929179504369	-55474.59112957403	0.5065757015422484	2020.833150325855	49.471711752730805	108.59839183798645	13.629404695152267	5.241647712268324	0.2923870448034114	0.17652890363099719	0.1950805915433388	0.33600346002225523	0.9986517408651	0.7918252146190754	9.197014032474118E-4	0.7587582902537627	9.19701403247412E-4	0.7587582902537622	0.7856335747613833	0.6803892710037346	0.5444496702856859	0.5709436878467145	1.2404747645532004	0.8552795989395898	1.2181514469915833	0.7479290039456319	0.28792614124153953	1.3978050133412683	0.15248773634516014	0.22303481055877625	0.888827888720154	2.140032616580593	0.5698036668533049	1.0	1.0	1.0	0.0	1.0	1.0	0.0	1.0	1.0	1.0	1.0	1.0	1.0	1.0	1.0	13.0	-55114.14818647817	0.0	0.0	74.0	-1406.3212930542736
160720000	-56965.40507121837	-1494.2782848272736	-55471.12678639109	0.49257907147137786	2020.8471469559258	50.565199060724545	106.61873384337242	13.439246185184807	4.576460174312378	0.2928617415635204	0.17942402012612638	0.1934332106134689	0.3342810276968869	0.8133228885645757	0.7576326842838735	9.118561545787743E-4	0.7133883239666947	9.118561545787742E-4	0.7133883239666924	0.8311651511639645	0.477858081403832	0.14518648620548488	0.6126636838081494	1.0796655994142734	1.5017569685977008	0.27981940272530686	0.14019390390307587	0.5067231474769833	0.40548694967204785	0.3481317261866721	0.8252320004873044	0.7691296448065906	2.1486898719605785	1.3728618655577558	1.0	1.0	1.0	0.0	1.0	1.0	0.0	1.0	1.0	1.0	1.0	1.0	1.0	1.0	1.0	13.0	-55101.61339934307	0.0	0.0	76.0	-1430.6130165369018
160730000	-56946.2522714517	-1495.7884614669908	-55450.463809984714	0.5444796145477199	2020.7952464128496	49.74812722318895	83.90167132345437	12.610514488835477	5.336217511816649	0.2867173896111713	0.18326645567442448	0.18904586339210808	0.3409702913222987	0.9768741127406141	0.7616742041259857	9.373598765372442E-4	0.8886477861614298	9.37359876537243E-4	0.8886477861614301	1.0530473879957556	0.8194322917573286	0.33471132819804955	1.9411032304335705	1.1073776711345282	1.3393412300995773	5.861532027283268	0.1887187117240428	0.6403376692327584	0.17444717832385367	0.059533390849530694	0.9317482892080683	0.5973134449955614	1.084153618474642	1.0257186051039953	1.0	1.0	1.0	0.0	1.0	1.0	0.0	1.0	1.0	1.0	1.0	1.0	1.0	1.0	1.0	13.0	-55098.1394636312	0.0	0.0	73.0	-1417.8637704108376
160740000	-56933.77541313839	-1475.5802089146869	-55458.1952042237	0.474937353054467	2020.864788674343	49.32268383808307	112.90163297726278	13.911825276746601	5.271592744133578	0.2881965177652603	0.18190281163415914	0.1897774186553249	0.3401232519452583	1.269766778364539	0.8116165390746848	9.118539249275853E-4	0.6372244635447609	9.118539249275842E-4	0.6372244635447598	1.7772136882913385	0.1516705719960261	0.3989922245166088	0.35102020609273366	1.312006438642817	1.3261939331181858	0.04554250219596883	0.4270587103698752	0.5192001730903454	0.587733509667483	0.3386644391942062	0.5293018320863034	0.7805428746329816	1.5703619917496965	0.5162298736458815	1.0	1.0	1.0	0.0	1.0	1.0	0.0	1.0	1.0	1.0	1.0	1.0	1.0	1.0	1.0	13.0	-55099.19461096061	0.0	0.0	75.0	-1416.2449655988805
160750000	-56956.16434811722	-1497.820062000673	-55458.344286116546	0.49030326199690116	2020.8494227654005	50.01787411595756	103.00924494001491	13.67014198568953	5.176307361341406	0.2932036343791994	0.1804408700807543	0.19215710899142685	0.3341983865486221	0.9974570776634457	0.7863385896862318	9.214324970634355E-4	0.6218851468460465	9.214324970634338E-4	0.6218851468460462	1.5223643918141352	0.49983790073224393	0.32366970411297186	1.9185473247735045	1.8766813743822837	0.9028536308291412	0.2762036555149427	0.5361570493628489	0.6768808909755832	0.8020683541804319	0.5438330217481233	0.15519319021046224	1.012029054007453	2.0578537339838734	0.7591783840918981	1.0	1.0	1.0	0.0	1.0	1.0	0.0	1.0	1.0	1.0	1.0	1.0	1.0	1.0	1.0	13.0	-55090.37427657205	0.0	0.0	79.0	-1436.261229819826
160760000	-56936.078854637846	-1461.2366369193871	-55474.84221771846	0.523230814514117	2020.8164952128832	49.30722837425162	93.0821963738637	13.22136963613914	4.949545782030141	0.29376297629381937	0.1774837939938128	0.19243466179567953	0.33631856791669096	1.2475486823975874	0.801662906918888	9.025477917407354E-4	0.6511434920438108	9.025477917407353E-4	0.65114349204381	0.2518703199336429	0.3445697729512313	0.1965094447862704	0.05716100190019934	1.5138850071106345	0.7565356274632242	0.6520553475744697	0.6591476825182072	0.3976544467922238	1.1111838079530625	0.4814877508750932	0.37671506867171106	0.675538402168577	1.2221982916161969	0.7452730322748637	1.0	1.0	1.0	0.0	1.0	1.0	0.0	1.0	1.0	1.0	0.0	1.0	1.0	1.0	1.0	12.0	-55091.69875062738	0.0	0.0	79.0	-1405.182735919323
160770000	-56921.07416604689	-1456.810099612903	-55464.26406643399	0.4849427227758571	2020.8547833046214	48.72539967816923	120.99012471796159	14.454848665771207	5.149282686306718	0.2876297586725786	0.17873179307147766	0.1915901512780205	0.3420482969779259	0.45602941752904175	0.7215536428084923	9.288427772149348E-4	0.8426907159415779	9.288427772149345E-4	0.8426907159415804	0.606164052939616	2.692920672095236	0.11207308230499882	0.0013287893187890027	1.047483661519766	1.728245597804444	0.6172581259253377	0.5849217477088914	0.6942418911360595	0.524545979126333	1.944656617493992	0.21336267917035245	0.9123492534676002	0.9357532088249597	0.8478458629761843	1.0	0.0	1.0	0.0	1.0	1.0	0.0	1.0	1.0	1.0	0.0	1.0	1.0	1.0	1.0	11.0	-55097.645082585565	0.0	0.0	76.0	-1391.2112657555324
160780000	-56927.15649112196	-1473.489899987761	-55453.6665911342	0.47674125637157894	2020.8629847710258	48.954196480192195	108.42292445128936	14.053913599908821	5.317708538179406	0.29258169707254555	0.17926954555988256	0.19125212416207077	0.33689663320550384	0.8331167712781692	0.7500385638676211	9.336077367711652E-4	0.9552877602429519	9.33607736771164E-4	0.9552877602429504	2.384021820617361	1.872025259645574	1.2107169419544428	0.018642042144794358	3.0705671867254822	1.261897150922702	0.15543184142809935	0.7913295171444297	1.214829291329077	1.460588167336851	0.12574317400166382	1.6912357286701365	1.8176340697014313	1.1833688063132835	2.0395522778460116	1.0	0.0	1.0	0.0	1.0	1.0	0.0	1.0	1.0	1.0	1.0	1.0	1.0	1.0	1.0	12.0	-55073.95241917775	0.0	0.0	82.0	-1392.2927722680304
160790000	-56939.453894939135	-1470.8970851551162	-55468.55680978402	0.46514165056982204	2020.8745843768274	48.58585576507976	119.75768741513046	14.158701227195786	5.473848105198864	0.28655509780785177	0.1774187307066468	0.19546639320952422	0.34055977827597994	1.1822668593293384	0.8040035598204461	9.136473606177695E-4	0.7571357708673059	9.136473606177698E-4	0.7571357708673077	1.3005732589499925	1.8390118150672765	0.5842472253067508	0.3935538950622696	2.5463176230083056	1.8581089880180253	0.42512489260079067	0.3897518308518063	1.074949015345597	1.314658781969995	0.9252208529324152	0.9114912494390773	1.7638125114971337	1.4914241724859487	1.5341197774345787	1.0	0.0	1.0	0.0	1.0	1.0	1.0	1.0	1.0	1.0	1.0	1.0	1.0	1.0	1.0	13.0	-55102.394250084704	0.0	0.0	75.0	-1398.4505195811507
160800000	-56964.67701362107	-1492.7972704133672	-55471.879743207704	0.49920906503232565	2020.840516962365	49.88286540800736	138.09503060197233	14.731506296003126	5.092361571051408	0.2941929050349962	0.18141913491991615	0.18907436888452037	0.33531359116057	1.0901140923300636	0.7885959677187999	9.403988764445902E-4	0.8550323113837062	9.403988764445902E-4	0.855032311383706	1.0328965305886013	1.5323058857806582	2.080264115276908	0.2623402510668432	1.3874314404314712	2.4960174329341376	0.07388153157023593	0.9649302708841991	0.11802284583169459	1.0585444526869883	0.2808151319682382	0.2364839162060982	0.7948682584508397	1.0009926081771736	0.8865429660634805	1.0	0.0	0.0	0.0	1.0	1.0	1.0	1.0	1.0	1.0	1.0	1.0	1.0	1.0	1.0	12.0	-55098.918181093344	0.0	0.0	78.0	-1421.168728232312
160810000	-56946.97647124657	-1499.9447442294659	-55447.03172701711	0.5059097802603287	2020.833816247137	50.30672634629649	114.76730672345136	13.519915538180545	4.738523914952271	0.2890176146171721	0.18040036195564363	0.19236940625929003	0.33821261716789686	0.5693292925119249	0.7241846864331836	9.3655645102065E-4	0.761356679178445	9.365564510206496E-4	0.7613566791784445	0.5741366034721984	1.1371781108799648	0.34497491914758777	0.18175533129675564	1.1421519226645958	0.8311047652437401	2.2653197221416215	0.5939390871969451	0.7758415924026169	1.0750847634927954	0.4132170471230129	0.47045103512812325	1.8893872536743492	1.4929726047794438	1.0793448209175887	1.0	0.0	1.0	1.0	1.0	1.0	0.0	1.0	1.0	1.0	1.0	1.0	1.0	1.0	1.0	13.0	-55080.84758931014	0.0	0.0	74.0	-1431.5600845958188
160820000	-56958.396236100765	-1485.693806784348	-55472.702429316414	0.5009345842258701	2020.8387914431714	49.95919031347427	86.70636878854637	12.871190085074394	4.887988339827311	0.2925099152095002	0.18359519037339772	0.1902341002431456	0.3336607941739591	0.9233787904669297	0.7585522786897507	8.828252200792348E-4	0.6515477653395626	8.828252200792341E-4	0.6515477653395619	1.4470312579916744	0.9964229884207215	0.43601105931380696	1.6057310328499148	1.335115927694086	0.7880265145066718	1.4377118167856526	0.8309519693565365	1.114254858857279	1.2197474791455862	0.30406652297141373	0.3727498160614052	0.8620006423890302	1.2130518778196326	0.6361995511139574	1.0	1.0	0.0	0.0	1.0	1.0	0.0	1.0	1.0	1.0	1.0	1.0	1.0	1.0	1.0	12.0	-55101.85714694242	0.0	0.0	77.0	-1424.784219230505
160830000	-56936.277173474955	-1470.9300768566843	-55465.34709661827	0.5346284279711426	2020.805097599426	48.725573927590794	82.91825226115462	12.69206041379131	5.8337215141787535	0.2889233072345374	0.17847423484613525	0.19175456839660054	0.34084788952272943	0.5806190557756132	0.7369403820698132	9.437236957848254E-4	0.7891731227731011	9.437236957848243E-4	0.7891731227730998	0.4153179886440009	1.5301032708736912	0.7201270950405075	0.9841377576580227	2.1494645802948287	1.6277688087622475	0.11800866788118745	1.5734162296696057	0.245321558842751	1.7802233296672365	1.079357163074497	0.23129659478529904	1.0427264719248373	2.133280623200979	2.5307031332189296	1.0	0.0	1.0	0.0	1.0	1.0	1.0	1.0	1.0	1.0	1.0	1.0	1.0	1.0	1.0	13.0	-55096.683308904874	0.0	0.0	78.0	-1398.4805958461036
160840000	-56941.09730689021	-1471.1255968164132	-55469.9717100738	0.4917460384343937	2020.8479799889628	49.13201694090654	110.43034664895195	13.735780031568742	5.1663081771453125	0.289849849797942	0.17781732508756512	0.1960928522881428	0.33623997282635265	1.0755067708394221	0.7703793692624992	8.949330998019396E-4	0.8365026020533156	8.949330998019414E-4	0.836502602053317	0.7351278695854219	0.6306330974614303	0.6689238089486726	0.13790083824746846	1.6944724884671887	1.3661025954333619	0.6652204692637922	1.2010807242857793	0.3117762910090864	0.6512560931898442	0.37302091244196023	0.48217064208285854	0.7021006486329497	0.9079259688474421	1.0426960577794204	1.0	0.0	1.0	0.0	1.0	1.0	0.0	1.0	1.0	1.0	1.0	1.0	1.0	1.0	1.0	12.0	-55099.10550829208	0.0	0.0	84.0	-1403.9312108154525
160850000	-56957.0441013747	-1464.493552005543	-55492.55054936915	0.4971044266702116	2020.8426216007272	48.67457266179431	103.82693514491655	13.744575056447419	5.388085680753531	0.295922805079965	0.17695170510181518	0.1881680027970033	0.3389574870212191	1.2170246803043403	0.8141182562760066	9.88117044161899E-4	0.7533022028106919	9.881170441619E-4	0.7533022028106942	1.4764412503848499	1.8885908966525973	1.114561541990458	0.8577459466499017	1.9560445366904893	1.1670842694713621	1.3492189412620257	0.5695065848318015	0.8461033533489614	1.5982094975238583	1.1914318007562177	0.4567652283793961	1.0322767826022015	1.5818663305745932	1.429819170729051	1.0	0.0	1.0	0.0	1.0	1.0	0.0	1.0	1.0	1.0	1.0	1.0	1.0	1.0	1.0	12.0	-55117.26199278018	0.0	0.0	79.0	-1394.5526744382846
160860000	-56941.924217382366	-1469.2809747080296	-55472.643242674334	0.5298270861476368	2020.8098989412497	48.79304293088905	97.64176783808963	13.586215167447104	5.217693258853638	0.29556306698983176	0.1780450041681936	0.19064945554944776	0.3357424732925294	1.0015837830451337	0.7802031146799908	9.168499827005273E-4	0.9033417655496578	9.168499827005297E-4	0.9033417655496595	0.1485440302514692	0.9951358143004458	0.836194278108416	4.013356820788208	0.6797050904233236	0.4772691528248654	0.2308859193812767	0.41707796496832117	0.6831122646451244	0.26401771321462913	0.28283913625712354	0.1719843557809006	0.58216133550484	1.156803415183221	1.1315528656433256	1.0	1.0	1.0	0.0	1.0	1.0	0.0	1.0	1.0	1.0	1.0	1.0	1.0	1.0	1.0	13.0	-55107.66302245777	0.0	0.0	76.0	-1396.3791971650837
160870000	-56926.87911054582	-1454.7558477980958	-55472.12326274773	0.5050400599502807	2020.834685967447	48.58817485537327	94.646641914021	13.822280243997703	4.8118272136283675	0.2943501436771625	0.18218763159520837	0.1897886771848762	0.33367354754275547	1.051246762639151	0.782779344931422	9.967927255951224E-4	0.7923247298729081	9.967927255951235E-4	0.7923247298729079	0.2630480533081256	0.6531444490658151	1.3137833061528685	1.3063197879603974	1.7949034882608024	1.3397520628666428	0.1246516439084919	2.1410366491790276	0.6050159454903191	0.668070642660719	1.1061175088671173	0.24084351168085363	2.547628043479715	1.135827718766383	1.1513994381516217	1.0	1.0	1.0	0.0	1.0	1.0	1.0	1.0	1.0	1.0	1.0	1.0	1.0	1.0	1.0	14.0	-55104.962126924045	0.0	0.0	72.0	-1380.6542147681182
160880000	-56919.05875553064	-1454.9289910461482	-55464.129764484496	0.5114790167395834	2020.8282470106578	49.16438451561464	120.59887396944907	14.460737450105178	5.220618543532879	0.2947066693372983	0.17659111935095312	0.19269347669735465	0.33600873461439656	1.074452058767827	0.7776280456122633	9.457378420115964E-4	0.7650346233097507	9.457378420115966E-4	0.7650346233097517	1.1650579294738652	0.7138815759193405	0.9618802689148114	0.20840771737757482	1.1260295168169272	0.6476402372402883	0.46791411008238626	1.9201778102594766	0.41284712861854866	0.6819387514736154	0.482715383924301	0.6794280330670088	1.640666615398722	1.1074138046208053	1.2460385831131315	1.0	1.0	1.0	0.0	1.0	1.0	0.0	1.0	1.0	1.0	1.0	1.0	1.0	1.0	1.0	13.0	-55081.45238312783	0.0	0.0	74.0	-1386.8205932901233
160890000	-56945.95365670007	-1439.7326338109194	-55506.22102288915	0.4968189228126196	2020.8429071045848	47.85761831608867	104.06458987208886	13.925037314509144	5.347901766341304	0.29319886416233426	0.18014979215909577	0.19342772613531725	0.33322361754325536	0.9093907170550941	0.7799758384358608	9.476455480024932E-4	0.627805851664374	9.476455480024917E-4	0.627805851664373	0.5136949768806304	0.805273327874176	1.3862365759947055	0.15349797213678987	2.3278032120776975	2.115307683719673	1.8802759707565635	1.047357884057273	1.2017667634243139	0.480463170929634	1.393374726536451	0.7739052814677018	1.7090234180419297	2.488092691254349	0.48726646753631836	1.0	1.0	1.0	0.0	1.0	1.0	0.0	1.0	1.0	1.0	1.0	1.0	1.0	1.0	1.0	13.0	-55129.53356052857	0.0	0.0	76.0	-1374.424075133749
160900000	-56897.26696106093	-1403.6495092606897	-55493.61745180024	0.4865697881783439	2020.853156239219	46.95720200204296	103.14544309653081	14.323995299973987	5.3021760849880915	0.29618706061285993	0.17985689061643187	0.19355076160684118	0.3304052871638697	0.9348160504040944	0.7817499215468112	9.975504362163847E-4	0.7848480715614121	9.975504362163832E-4	0.7848480715614116	0.5625951518785236	0.3524385475272532	1.1213517387001601	0.4543607224991366	1.797744760486646	1.5887824020183376	1.6601152876576162	1.6376961677401956	0.7376559585328437	0.2372785090324916	0.87370853115997	0.669559930376136	0.5514500939449435	1.4092833788056345	0.4900271014475585	1.0	1.0	1.0	0.0	1.0	1.0	0.0	1.0	1.0	1.0	1.0	1.0	1.0	1.0	1.0	13.0	-55115.28089534935	0.0	0.0	78.0	-1335.9964531226162
160910000	-56886.309185463724	-1432.001899967068	-55454.30728549666	0.48235341473435583	2020.8573726126629	47.71776235125304	110.63106150424133	14.434517215876697	5.439092991250653	0.29447962586169696	0.17755333790052094	0.19371291199693255	0.3342541242408522	1.1619671348404603	0.7899844752414261	9.491906460477915E-4	0.8770821063633681	9.491906460477924E-4	0.877082106363366	0.3568393227892601	0.20070125096342306	0.7976798254417108	0.09589499576005088	1.870591022181163	1.4689895422998227	0.0540487462900783	1.9805534194746022	0.5603934969299337	0.4566029466445744	0.604409008307709	0.6583070510062533	1.0894919726676455	0.9665513150522328	0.6345480625462773	1.0	1.0	1.0	0.0	1.0	1.0	0.0	1.0	1.0	1.0	1.0	1.0	1.0	1.0	1.0	13.0	-55063.30804675672	0.0	0.0	83.0	-1361.089569631741
160920000	-56916.1643987519	-1471.6009726686175	-55444.56342608328	0.5129887374025716	2020.8267372899948	49.27665778967515	114.91288665203521	14.235117368906346	4.989525995977766	0.2955774686794944	0.18025114330765327	0.1905961785436945	0.3335752094691604	1.1835293812697483	0.8003498199119053	9.61618386752961E-4	1.0081759651764752	9.616183867529619E-4	1.0081759651764775	0.6094837235467438	0.7150153755406755	1.0836626527944802	0.09213738664919116	0.8207019191493773	1.0057841519682182	0.380154745098999	1.4354306769521563	0.723423886234401	0.5647677684702063	0.9609402105635644	0.7878467367514493	1.47949361418969	1.5095071308558792	1.0638055410666034	1.0	1.0	1.0	0.0	1.0	1.0	0.0	1.0	1.0	1.0	1.0	1.0	1.0	1.0	1.0	13.0	-55061.362471852444	0.0	0.0	81.0	-1391.41444966659
160930000	-56929.60526497954	-1477.0416405000212	-55452.56362447952	0.4668560674658469	2020.8728699599314	48.96023000840705	90.95634310098961	13.58464964113934	5.119945569716528	0.29296815246920993	0.1765218853956251	0.192140247489181	0.3383697146459866	1.0114695692909934	0.7897469955940424	9.276630624165039E-4	0.9848141888848978	9.276630624165034E-4	0.9848141888848985	0.6315879097448275	0.7134668795019998	0.2229182945465662	0.10208950012117872	2.3619231924798667	3.4858369108075125	3.6030251916132894	1.446540705281163	0.36988009814150563	1.0119704110052425	1.49134177497207	0.7347619881873139	1.2416916481130824	2.1076296376005126	1.1784536667060626	1.0	1.0	1.0	0.0	1.0	1.0	0.0	1.0	1.0	1.0	1.0	1.0	1.0	1.0	1.0	13.0	-55074.08915710576	0.0	0.0	81.0	-1391.4038429689008
160940000	-56931.68934675508	-1458.428860774987	-55473.2604859801	0.4629501849844397	2020.8767758424128	49.03727292564991	114.0251300761092	14.23916624286925	5.200481640551008	0.2881423767237597	0.17973114739910723	0.1936467525180872	0.33847972335904847	0.6027856328311235	0.7546349593776753	9.517008403541035E-4	1.0108342168635964	9.517008403541051E-4	1.0108342168635969	0.9043744115857077	0.4490578616122748	1.7882125775807411	0.5483901921146609	1.0716231743788742	1.684799147293393	0.08266433242972797	0.9246249071866368	0.28750538212150684	1.5827803554547026	0.30410444718069346	0.28253052244537663	1.461662816465087	1.424797164545562	0.9884906587367942	1.0	1.0	0.0	0.0	1.0	1.0	0.0	1.0	0.0	1.0	0.0	1.0	1.0	1.0	1.0	10.0	-55075.95694847844	0.0	0.0	86.0	-1385.8239096841507
160950000	-56937.775203818936	-1458.2133585563884	-55479.56184526255	0.47004859130571797	2020.8696774360917	49.148519749371054	149.00405940255393	15.181068278957012	5.2403889638344	0.2910932374138798	0.1795432856868622	0.1930948022482335	0.336268674651027	0.6877430502550866	0.7352587158612032	9.382836787367264E-4	0.8431363402589881	9.382836787367279E-4	0.8431363402589908	0.6809651230407847	0.4509812915261979	1.470735753457057	0.17729984492267306	1.3746696613475458	0.6270585059961271	0.17429566589803164	0.9997080711649394	0.8627053069529448	1.6962533025740336	0.8018372140325678	0.6487555269741366	1.5240981597510395	1.4505546947420216	0.7116553360052442	1.0	1.0	0.0	1.0	1.0	1.0	0.0	1.0	1.0	1.0	1.0	1.0	1.0	1.0	1.0	13.0	-55074.10692013631	0.0	0.0	84.0	-1386.589560922253
160960000	-56926.7710041278	-1451.2802502226084	-55475.490753905186	0.46328905272845067	2020.8764369746689	48.862849035040306	153.46263599619985	15.51344904156726	5.015221052095974	0.29181423858441635	0.17694352531617782	0.19548425635126254	0.33575797974814575	0.9735135595413179	0.7533926307725071	8.930706184079063E-4	0.86533435679457	8.930706184079061E-4	0.8653343567945689	0.41178794760059434	0.5975004193611064	1.1023099585896805	0.2258322506151819	1.0158314556935548	1.6101740741115407	0.04499847030973715	0.7409719917400985	0.6486339487454269	1.312397933707907	0.02651407511915794	0.19048561634117567	1.3139528960863998	1.8546033124064856	0.45529997845169423	1.0	1.0	0.0	1.0	1.0	1.0	0.0	1.0	1.0	1.0	1.0	1.0	1.0	1.0	1.0	13.0	-55083.01313628531	0.0	0.0	83.0	-1380.354426781422
160970000	-56920.19385140131	-1448.635416976435	-55471.55843442487	0.4789717823006047	2020.8607542450968	49.105936843948506	174.80134153342078	15.592478257602565	4.85655808631186	0.29567400432127283	0.17721788783954617	0.18967949419915028	0.3374286136400331	1.5328773999628125	0.8075740423458746	9.801192108869928E-4	0.9558069303783051	9.80119210886992E-4	0.9558069303783032	1.3659446769297776	0.2367340522594657	1.0929076028754052	0.10469433274543653	1.417947518904778	1.1180015169074378	0.05170697335139262	0.38120392343806153	1.0550321365099906	1.14107407206971	0.9163855228493187	0.4937000596834616	1.1062273224406838	1.4276503408950436	0.7196955966191445	1.0	1.0	0.0	0.0	1.0	1.0	0.0	1.0	1.0	1.0	0.0	1.0	1.0	1.0	1.0	11.0	-55077.630670755694	0.0	0.0	86.0	-1375.4847355264199
160980000	-56937.06697911225	-1449.8755301161225	-55487.19144899613	0.5194801979166176	2020.8202458294807	48.99393166131854	100.84235621218846	13.761203881027908	5.347135495791447	0.2914852529404391	0.18006315211404544	0.18834710799840124	0.34010448694711665	1.0407185403111276	0.7972418498838469	9.289008742648612E-4	0.909182670343032	9.289008742648606E-4	0.9091826703430306	0.3524259896983819	0.11972497574412172	0.40328957534980603	0.20075900973378188	0.7243634701451558	0.7361727821841415	0.4320600234818702	0.37208020888154364	0.5492550376068221	0.8943016448375333	0.06771515902483945	0.2997944260134933	1.0231729200198787	1.012926584779698	0.19690394505572825	1.0	1.0	1.0	0.0	1.0	1.0	0.0	1.0	1.0	1.0	0.0	1.0	1.0	1.0	1.0	12.0	-55074.46339802752	0.0	0.0	87.0	-1383.489396340276
160990000	-56968.402009271136	-1470.443054745725	-55497.95895452541	0.5069037078625884	2020.8328223195347	48.84673504218978	118.69476209421524	14.597860250625079	4.921241549152045	0.2905059708553681	0.18163975948307073	0.1899213485454682	0.3379329211160954	0.6460432793295087	0.72418400386771	8.891010389553905E-4	0.8720156401228542	8.891010389553888E-4	0.8720156401228536	1.4844485287725493	0.7283753884252855	1.3815518084097067	0.09796260414795853	1.441098089614582	0.9989755591731055	3.1873637782312576	1.7841046074123013	0.9697808731560862	1.642764225019499	1.4273573081577868	1.1160555321071863	0.9840744964410906	2.46405164184436	0.5838640140361359	1.0	0.0	1.0	0.0	1.0	1.0	0.0	1.0	1.0	1.0	0.0	1.0	1.0	1.0	1.0	11.0	-55077.35513201784	0.0	0.0	93.0	-1396.1658648123032
161000000	-56948.47230874363	-1445.49048748135	-55502.98182126228	0.6099510506155209	2020.7297749767818	48.256356615296035	99.715835978769	13.724866399702696	5.056407321427343	0.29381642571905475	0.1782538904319587	0.19452348920098492	0.3334061946480041	0.7862934488811122	0.7505786059200868	9.280625013736286E-4	0.9708681423438764	9.280625013736293E-4	0.970868142343875	0.7267511925563269	0.25744396706912237	0.4114959072733464	0.11655395749135387	0.737313308763867	0.5355375592406728	2.437559174258224	0.308715900212691	0.17437699317202202	0.9843734889399749	0.5727497275995123	0.558203213922322	0.3932703880971465	0.7663919037257918	0.5172452050888974	1.0	1.0	1.0	1.0	1.0	1.0	0.0	1.0	1.0	1.0	0.0	1.0	1.0	1.0	1.0	13.0	-55076.13821740928	0.0	0.0	95.0	-1372.7983895767788
161010000	-56922.594120784925	-1439.7699589771116	-55482.82416180781	0.48782475829063454	2020.8519012691067	48.24282863621929	132.63548898720947	14.935862195245779	5.061845020491632	0.29785734636466116	0.17973091973737187	0.18799161141307383	0.3344201224848955	0.6968906003279399	0.766563541976876	9.65714562816802E-4	0.9876579816775176	9.657145628168018E-4	0.9876579816775176	0.8910411189236596	1.4590348917679816	0.4050748625955972	0.011682276030946624	0.6625423537575686	1.0506780368733002	2.488771235962232	1.0699816278660426	0.08864704395649183	1.0368230461489563	0.417870787098501	1.086056021993472	0.8676236228007567	1.82610950544013	0.8973630765246393	1.0	0.0	1.0	0.0	1.0	1.0	0.0	1.0	1.0	1.0	0.0	1.0	1.0	1.0	1.0	11.0	-55070.57479089495	0.0	0.0	97.0	-1366.1492658527648
161020000	-56902.88127832769	-1414.0801148982323	-55488.80116342945	0.562894629796376	2020.776831397601	47.04425938449903	89.51906004768088	13.721929097724903	4.708515503385633	0.29005217115263515	0.17988750755082666	0.18966695122121685	0.3403933700753238	0.6866030981577255	0.7272588253058385	9.60887603976676E-4	0.898291231743088	9.608876039766772E-4	0.8982912317430891	2.3147500732514197	0.6459319741799309	0.6206948506729112	0.07672288463568608	0.9539869071094029	1.5184488131183336	0.28149281595767545	1.681732528739401	0.4735127335286143	0.674765496368311	0.45828847130615336	0.45144420471069463	1.1556250910927603	3.072688020945352	1.4148134475300886	1.0	1.0	1.0	1.0	1.0	1.0	0.0	1.0	1.0	1.0	1.0	1.0	1.0	1.0	1.0	14.0	-55092.8287102006	0.0	0.0	86.0	-1337.5498612385097
161030000	-56910.83468887885	-1404.7040839553185	-55506.130604923535	0.49985127002648827	2020.8398747573708	47.240938677129506	153.33445878678413	15.630636252758137	4.795839596110317	0.29573897413523464	0.17699331172344682	0.1896154744749548	0.33765223966636615	1.5989165341936418	0.8145320306282298	9.296836908685147E-4	0.8111903147313159	9.296836908685147E-4	0.8111903147313164	0.7161641416407389	1.3092297714378234	0.7087396241154515	1.7927725783629294	1.7924979372437655	1.729966752750119	0.10226252681673911	1.8180922410466283	1.34974399117389	0.44489169959327984	1.5622170188778497	0.9878060001826403	1.1771099690396742	2.3662657927550157	0.3450567941078647	1.0	1.0	1.0	0.0	1.0	1.0	0.0	1.0	1.0	1.0	1.0	1.0	1.0	1.0	1.0	13.0	-55092.05771060882	0.0	0.0	88.0	-1329.913955781714
161040000	-56904.902120723826	-1422.0254922367976	-55482.87662848703	0.47449753379869375	2020.8652284935986	46.72465518051706	135.02408746880846	15.599803774949187	5.348981592864525	0.287993099438804	0.17760086600402655	0.19182129291913058	0.34258474163804126	0.645425699251994	0.7416553114489721	9.648941933918163E-4	1.1595689122490231	9.648941933918145E-4	1.1595689122490205	1.3914998185641132	0.504620227322	0.44647090858720573	5.6784775507127545	1.9341405458359737	1.1196048222244475	0.5349002584461215	2.349227052658086	0.6069530260563769	0.7525711330326709	0.9349481837344603	0.8391030768461	1.4770155528177098	1.783763600045964	0.9424309675219765	1.0	1.0	0.0	0.0	1.0	1.0	0.0	1.0	1.0	1.0	1.0	1.0	1.0	1.0	1.0	12.0	-55098.97958358505	0.0	0.0	90.0	-1332.4270227775248
161050000	-56877.96753535312	-1426.2305341782292	-55451.73700117489	0.48618341685047806	2020.8535426105468	47.038319036612556	162.20557784966704	15.906408835634432	4.789149607116237	0.29222847941060986	0.18373166721770742	0.19222517093913816	0.33181468243254697	0.9374086878827782	0.7774819908841215	9.82533377807832E-4	1.0676231083612884	9.825333778078333E-4	1.0676231083612862	0.7216319050107283	0.8541906493844014	0.4948413454164354	0.8158974283642298	1.3848542705043814	1.3002716484748604	0.728112336748779	1.293965958113364	0.3270845834825266	0.9629502666462353	0.29090558402665034	0.703226023177161	0.48235233036677205	1.7141363142724757	0.7633163518282915	1.0	1.0	1.0	0.0	1.0	1.0	0.0	1.0	1.0	1.0	1.0	1.0	1.0	1.0	1.0	13.0	-55066.09410717522	0.0	0.0	85.0	-1346.0341060575279
161060000	-56922.476906616095	-1443.444521898632	-55479.032384717466	0.5608599922167201	2020.7788660351805	48.106682392958675	112.19623222562079	14.31711447128503	5.17431427311649	0.29696239258973955	0.17937161074310848	0.1939451307411696	0.32972086592598465	0.7194562536609782	0.7377779017623637	9.527911936948429E-4	0.9936159482964912	9.527911936948437E-4	0.9936159482964921	1.2109786612609874	0.5034811862336946	0.18725216147772253	0.4771343037089054	2.575377087606696	2.5906924577333963	0.2923109130596342	1.7630505014192326	0.8647208050511	1.9521810014901113	0.25266941990252584	0.9285487021567437	0.7581557565334885	1.6850600519814898	1.2626763334129663	1.0	0.0	1.0	0.0	1.0	1.0	1.0	1.0	1.0	1.0	1.0	1.0	1.0	1.0	1.0	13.0	-55069.44449922362	0.0	0.0	88.0	-1361.961425917362
161070000	-56908.911308716735	-1424.4121138975902	-55484.499194819145	0.5019381040562126	2020.837787923341	48.13994877394729	107.978814867045	14.158298527735054	5.219315766763102	0.2876003393991375	0.18196208200320702	0.19282379404526875	0.33761378455238905	1.4808667467443666	0.7934013566892384	9.74869741459541E-4	0.589692637968776	9.748697414595403E-4	0.5896926379687742	1.1658527423620033	0.3024530484042086	0.6557829387273261	0.8590908418952922	1.1754418667463267	0.743066405443216	0.2650997529650029	0.4638869138866241	1.6317466700802286	0.42295470711296024	0.36655407787018934	0.303544133997713	0.7017480074587935	1.1482442886147666	0.9812455064769176	1.0	1.0	1.0	0.0	1.0	1.0	0.0	1.0	1.0	1.0	1.0	1.0	1.0	1.0	1.0	13.0	-55086.57811657458	0.0	0.0	77.0	-1367.224439689365
161080000	-56893.625374835436	-1450.4361659628316	-55443.1892088726	0.48350508985051643	2020.8562209375468	48.270810124355584	85.32834222539246	13.287808132556114	5.265489772295907	0.2883169618392612	0.1794449323180377	0.1952998177848214	0.336938288057882	0.698011999910795	0.7466493373361534	9.141445033295826E-4	0.901777360504941	9.141445033295822E-4	0.9017773605049398	1.0374878278461481	0.3885456519640212	1.494081310225036	2.404909893069262	1.3775486927282534	1.0318108911991428	0.015764321558535188	0.7650907315591473	0.8212996549854937	0.7137539837269767	0.5309173101173661	0.3028691392550529	0.7297194518214161	1.9932883691472407	1.6613128406164557	1.0	1.0	1.0	0.0	1.0	1.0	1.0	1.0	1.0	1.0	1.0	1.0	1.0	1.0	1.0	14.0	-55071.7533068127	0.0	0.0	79.0	-1373.0476226566561
161090000	-56901.63914917729	-1455.6207975929879	-55446.0183515843	0.49793560948384	2020.8417904179134	48.296355264362	109.77257260237072	14.165015646377158	5.14898072381735	0.29569156074149944	0.17834519240629962	0.1931341337612753	0.3328291130909279	0.6233585518475939	0.7435953788068546	9.317699369415479E-4	0.9930020519710631	9.317699369415496E-4	0.9930020519710643	0.5480632720488456	0.09523862636825432	0.747249146736661	1.3380820397704973	0.4396344335467549	0.6354100045333174	0.22785073500750574	1.790442021483331	0.15132189330641133	0.29705887684347265	0.39547335108058773	0.5051567698823375	0.1580672107395771	1.285591424990712	0.9215800671304964	1.0	1.0	1.0	0.0	1.0	1.0	1.0	1.0	1.0	1.0	1.0	1.0	1.0	1.0	1.0	14.0	-55078.67610835055	0.0	0.0	79.0	-1379.4079744814476
161100000	-56877.28424364004	-1435.1217535207002	-55442.162490119335	0.4748747140708914	2020.8648513133264	48.17201111318046	135.96701130164007	14.555069182646982	5.317107514117406	0.28674780253117754	0.18089577567008122	0.19589173047544678	0.3364646913232967	0.5881747733563103	0.7018851966328263	9.581756866704251E-4	0.6863041294235523	9.581756866704255E-4	0.6863041294235498	0.6062006836179208	0.19653726851385123	0.5325551634116384	1.414517947533353	0.5265595730532046	0.16994633612300242	0.6112209063361103	0.8705988243399472	0.44233297517826964	0.5518452128503729	0.3570846200236977	0.4280577669643195	0.37416051530429867	1.4101909464339217	0.7226288252077091	1.0	1.0	1.0	0.0	1.0	1.0	0.0	1.0	1.0	1.0	1.0	1.0	1.0	1.0	1.0	13.0	-55053.282974031565	0.0	0.0	79.0	-1376.6824652838004
161110000	-56910.94149032235	-1438.3241760784244	-55472.61731424393	0.4554318171890299	2020.8842942102083	47.997584946716216	102.67107052243304	13.949785461206655	5.278304727923251	0.2934025532410912	0.17855129614143014	0.19444886029569944	0.33359729032178137	1.568501120269252	0.8046604107497206	8.869552398762713E-4	0.7234596693195358	8.869552398762699E-4	0.7234596693195354	1.1318408882606925	0.2383655579389801	0.6978109918080185	1.3705749719343683	2.389287092836964	0.291772515627349	0.3089683613045654	1.2166370736312582	0.7648697411593529	0.34808232117497223	0.4572646510152224	0.5391208900326793	0.9815021253705634	1.2157042548243562	1.7268291449258326	1.0	1.0	1.0	0.0	1.0	1.0	0.0	1.0	1.0	1.0	1.0	1.0	1.0	1.0	1.0	13.0	-55090.0693117359	0.0	0.0	79.0	-1372.065586795456
161120000	-56890.090400638466	-1425.8434583486674	-55464.2469422898	0.48273201116715364	2020.8569940162301	47.95722026075184	85.44153900600381	13.308864356474938	4.9616778587398755	0.2869953826660098	0.17969266589001967	0.19400201370425416	0.33930993773971846	0.8818622141298837	0.7856390822544779	9.125987081417767E-4	0.7875999585553848	9.125987081417785E-4	0.7875999585553866	0.6785729170358143	0.40538083009478454	0.426357832627068	0.5101784716705142	0.5568840335507121	0.4355934106829889	0.2997512775619921	0.34447102998229884	0.2781830727063064	0.1645856830221995	0.1832923119156456	0.09329183811539425	0.3814418166430268	0.6947343007388664	0.32442961594736464	1.0	0.0	1.0	0.0	1.0	1.0	0.0	1.0	1.0	1.0	1.0	1.0	1.0	1.0	1.0	12.0	-55085.525545200115	0.0	0.0	80.0	-1368.492918779494
161130000	-56928.584630478465	-1421.96332701913	-55506.62130345933	0.4951080074603059	2020.8446180199371	48.0204451715286	96.88285792890888	13.857487483395193	5.761899214649065	0.2942940265834893	0.18087693405566105	0.19252510545707827	0.33230393390377344	0.8054661244167826	0.7659660016007541	8.967778979097858E-4	0.7110611676868377	8.967778979097836E-4	0.7110611676868374	0.623236218511377	0.010523344716945325	0.6198767798017887	1.513216382254693	1.3163478019665007	0.717435449192845	0.7367043771959044	0.9990626519303154	0.6861503238130938	1.035261166115541	0.10534199424228398	1.2223450495237727	1.1814287567655484	1.8220658293503713	1.2260284271001796	1.0	0.0	1.0	0.0	1.0	1.0	0.0	1.0	0.0	1.0	0.0	1.0	1.0	1.0	1.0	10.0	-55117.97635092001	0.0	0.0	84.0	-1364.5303868022559
161140000	-56948.18647390128	-1438.8172307858815	-55509.3692431154	0.5325146676129202	2020.8072113597843	48.25735149715899	104.58608203046965	14.289935029513654	5.189550898290786	0.28885205345060283	0.1828043691817414	0.189352370390614	0.3389912069770438	1.0037812567758164	0.8010613730322936	9.63598328310979E-4	0.6657287040507267	9.635983283109797E-4	0.6657287040507271	0.5198784473941545	0.1513869837351943	0.962529938722345	0.7736522983474408	1.3379051158585191	1.246510972233334	0.5327640592194759	0.4687241044447273	1.0940399139355872	1.841666772670946	0.2436376681667017	1.0552132005414514	0.609822760323488	3.30978653732804	2.2189062231713472	1.0	1.0	1.0	1.0	1.0	1.0	1.0	1.0	1.0	1.0	0.0	1.0	1.0	1.0	1.0	14.0	-55111.381895406455	0.0	0.0	79.0	-1371.081028503483
161150000	-56924.653742891525	-1421.839069212817	-55502.81467367871	0.49021321381047045	2020.849512813587	47.43226208620831	125.54626097219641	15.109784896893755	4.90734712041042	0.2885185472674394	0.18207100093115236	0.19187546591392612	0.3375349858874842	1.9776794638580062	0.8171008754258027	9.399151411076565E-4	0.8412184634107323	9.399151411076588E-4	0.8412184634107319	0.8609596387865617	0.38015190775540314	0.6671388638562241	0.15172319290130773	0.5945394401959387	0.32764328945757915	3.0106840495694813	1.6133591563689005	0.7335313605615749	0.4137201375445183	1.389858482077991	0.8066381576339279	0.5021951642204348	0.7723314129510087	0.7451804966591654	1.0	1.0	1.0	1.0	1.0	1.0	0.0	1.0	0.0	1.0	0.0	1.0	1.0	1.0	1.0	12.0	-55098.998492240964	0.0	0.0	86.0	-1352.5485258400324
161160000	-56908.4261683377	-1437.551485243738	-55470.874683093956	0.49647132612396677	2020.8432547012733	47.9610416449432	82.45346664538886	13.344474282629463	5.1419742946195	0.2950522287989008	0.17817723383765383	0.19341976608253564	0.3333507712809119	0.95965539356541	0.7907928188996378	9.385462601642516E-4	0.8627512262148951	9.385462601642495E-4	0.8627512262148949	0.8430593569500948	1.3260026595487882	0.24255679876873773	3.5986327753606746	1.5118251849997526	1.722223272860337	0.870599476069919	1.381526699414411	0.2392288232925974	0.18076010636129983	0.37400333133318076	0.8333786365415541	0.5781357778410345	1.1283300225746487	1.3552186681639276	1.0	0.0	1.0	0.0	1.0	1.0	0.0	1.0	1.0	1.0	1.0	1.0	1.0	1.0	1.0	12.0	-55101.13942774622	0.0	0.0	78.0	-1365.9695505225936
161170000	-56890.73752006159	-1447.0664061183809	-55443.671113943215	0.45859790361205194	2020.8811281237852	47.81403469691895	97.47899490231804	13.6589630796336	5.542913483723857	0.2917113796113062	0.18248995222169773	0.19366447062290962	0.3321341975440886	1.2650933963267104	0.8236010609068111	9.240554622047801E-4	0.8837525439782731	9.240554622047808E-4	0.8837525439782751	0.6518477617480584	0.22140729404395432	0.3053725360286193	0.8719829674714116	1.1227600823831496	0.46840485660363446	0.47541334218807296	0.3162957555019517	0.6472064319264689	0.8465337753749772	0.6383550011207169	0.6052183983562645	0.8029672902629147	1.8601179322098669	0.5500903227488615	1.0	1.0	1.0	0.0	1.0	1.0	0.0	1.0	1.0	1.0	0.0	1.0	1.0	1.0	1.0	12.0	-55072.068943954444	0.0	0.0	81.0	-1379.5061498838531
161180000	-56942.55777160884	-1445.541326867161	-55497.016444741676	0.4514106541017205	2020.8883153732957	47.85637651658681	94.95753865381046	13.801016380658368	5.759781551545292	0.2871825422804494	0.18374200924012835	0.19161291310205913	0.3374625353773652	1.0178059677223257	0.7880913031082181	9.2010682627174E-4	0.9067500749804784	9.201068262717401E-4	0.9067500749804791	1.612762967398097	0.4997659917111822	0.9988445837111442	0.24179629597655422	0.6127034344787102	0.785327765825687	1.2704268956647615	0.5522150540549552	0.7001602013469049	0.4539919413995004	0.23359391095999824	0.4033492310548773	0.9370939826508006	2.407369618642263	0.7146561934634086	1.0	1.0	1.0	0.0	1.0	1.0	0.0	1.0	1.0	1.0	0.0	1.0	1.0	1.0	1.0	12.0	-55116.1877169941	0.0	0.0	85.0	-1375.2535951388184
161190000	-56925.06537646583	-1436.0263010007334	-55489.039075465094	0.4669366327148111	2020.8727893946825	47.58484679609252	105.67220164115686	13.99632622539941	5.128498462750398	0.28906936615378803	0.1778396375693122	0.19185150974849854	0.34123948652840347	1.308931657593521	0.7941665929801769	9.908494460697632E-4	0.7485478361693116	9.908494460697632E-4	0.7485478361693121	1.374708468496572	0.2793941146365193	1.1372294720239133	0.14410041388463085	2.1218010611740152	1.307494797172577	1.0251560590584725	1.0885850521149107	0.6015131985634954	1.5896293005780722	0.028226487601995167	1.7240662619697313	2.079174239016866	1.6255401110250574	1.2989876254545134	1.0	1.0	1.0	0.0	1.0	1.0	0.0	1.0	1.0	1.0	0.0	1.0	1.0	1.0	1.0	12.0	-55097.7441549374	0.0	0.0	81.0	-1368.0807266194975
161200000	-56949.831594097304	-1435.427512641308	-55514.404081456	0.5161015799947322	2020.8236244474026	47.29789218018305	96.17860072709225	13.407014100594688	5.411877615592962	0.28858956698700067	0.17941074196146653	0.19259592962713115	0.3394037614244039	1.14385392970655	0.7960753951158704	9.902809933670154E-4	0.873716955216287	9.902809933670165E-4	0.8737169552162897	1.6601428882518445	0.030884495467963638	0.6944929426542751	0.6640239021072876	1.5361612081910998	0.608386026987554	0.3145333184137182	0.46414881787270795	3.989628316152197	0.42255973923317225	1.2360297275429568	0.5685688644851966	0.5509667089483173	1.0867185473549013	0.9863853617110075	1.0	1.0	1.0	0.0	1.0	1.0	0.0	1.0	0.0	1.0	0.0	1.0	1.0	1.0	1.0	11.0	-55115.735797430185	0.0	0.0	89.0	-1366.9741895808847
161210000	-56941.908081927635	-1434.1263666820728	-55507.78171524556	0.5034005805269348	2020.8363254468704	48.3344213707487	113.87300056874177	14.161692920848653	5.508796817053055	0.2959824292508546	0.17881864479695483	0.1906410654238141	0.3345578605283788	0.7333705208447282	0.731247793390231	9.298690459229603E-4	0.7555234720276551	9.298690459229609E-4	0.7555234720276539	1.6215969724142456	0.22376348217196307	0.04006677433240951	0.6415675675714114	2.2832280218189074	0.5142727396246871	0.54015003124263	0.7630493482903402	0.379104546625379	0.6550443965269721	0.10452767970384669	0.39893517273089407	1.7966379046922514	2.255938212623553	0.9187028560032396	1.0	0.0	1.0	0.0	1.0	1.0	0.0	1.0	1.0	1.0	1.0	1.0	1.0	1.0	1.0	12.0	-55121.787100845475	0.0	0.0	81.0	-1370.547227776335
161220000	-56942.243264455145	-1428.8959962470929	-55513.347268208054	0.5387467933659714	2020.8009792340313	47.98622221279761	122.54770629628945	14.611161988136711	4.797825436144224	0.28916542463805184	0.17751082177416333	0.19347863522499611	0.3398451183627911	0.8394714557778742	0.7759380408767216	9.97928258887749E-4	0.928942846837837	9.979282588877484E-4	0.928942846837836	1.2988250151569722	0.19027183040694137	0.6437704076642637	1.641591590763271	0.9371986665141513	1.4795556340706995	2.1258359147597563	0.42947880079733936	0.20595421137527994	0.6083739848185468	0.3570045875661255	0.3806810425854692	0.8398279895017573	2.4392315474926076	1.2574889408584105	1.0	1.0	1.0	0.0	1.0	1.0	0.0	1.0	1.0	1.0	1.0	1.0	1.0	1.0	1.0	13.0	-55129.567008693426	0.0	0.0	81.0	-1352.9112246400214
161230000	-56937.3818610279	-1460.9826315985938	-55476.399229429306	0.5237824262871188	2020.8159436011101	48.67053898524016	107.63057747986603	13.717481786864127	5.431617337200958	0.29305931973544047	0.17917168454982366	0.19164334113567577	0.3361256545790625	1.369603467587792	0.7934572545380487	9.59993399917308E-4	0.7192990795677194	9.599933999173045E-4	0.7192990795677168	1.7872711245661905	0.5545265928152862	0.7921491850094132	3.0978877870940114	1.2338940886533025	0.9460865392316152	1.5337740778164843	0.6801032010641639	0.8574125626912159	0.957311659512403	0.6878560822190971	0.7313325401964518	0.7966191891495086	2.503496629999537	0.9188379923330089	1.0	1.0	1.0	0.0	1.0	1.0	0.0	1.0	1.0	1.0	1.0	1.0	1.0	1.0	1.0	13.0	-55088.38131935992	0.0	0.0	80.0	-1390.3614915071141
161240000	-56937.1301341889	-1476.9325998923853	-55460.19753429651	0.5051449913903655	2020.834581036007	48.75445917456169	104.04141842047626	14.136182632262788	5.782334967783324	0.29136169522498223	0.17885942156760487	0.19358170114145606	0.3361971820659593	0.952632816716274	0.7704824924162881	9.530061631130921E-4	1.0090105607243027	9.530061631130938E-4	1.009010560724304	0.9881847763073748	0.08964311307443164	0.6201598479293913	1.7165907371042521	1.009358706570912	0.9931703752492619	2.9223981110581545	0.6229529423976964	0.7032624970742921	0.8545436822256465	3.7060557644487186	0.256467005795886	1.180495080066209	1.4914861362748586	0.6374811660360536	1.0	0.0	1.0	0.0	1.0	1.0	0.0	1.0	1.0	1.0	0.0	1.0	1.0	1.0	1.0	11.0	-55078.927418913816	0.0	0.0	89.0	-1397.774819379883
161250000	-56966.11289257841	-1456.7781130161677	-55509.33477956224	0.5252018450048569	2020.8145241823925	48.34634807482383	81.64436358477562	12.880069561098175	6.021441359113016	0.29179838937083835	0.17910099102037227	0.18802201614865535	0.34107860346013646	0.7126448704778303	0.7676741667485442	9.454344675407243E-4	0.9436734075810377	9.454344675407243E-4	0.9436734075810377	0.39012433083956033	0.22433751219178147	0.7223376691875337	0.2732609638728183	1.667080502924065	0.7520874561050938	2.2331459262655384	0.9264292076156998	0.3725470953778888	0.7660716854675584	1.5065378199878552	1.4937437864216396	1.8022399281669987	2.4369109886788065	0.7917058958033147	1.0	1.0	1.0	0.0	1.0	1.0	0.0	1.0	1.0	1.0	0.0	1.0	1.0	1.0	1.0	12.0	-55088.768326306585	0.0	0.0	91.0	-1381.015804471052
161260000	-56941.61273855066	-1440.879357835064	-55500.733380715596	0.4707897680158193	2020.8689362593816	47.93923422175099	107.66796781713664	14.23875362076611	5.066277529384128	0.29564990872362695	0.17798582318274936	0.19110115444411044	0.3352631136495157	0.992067589906958	0.782733256639072	9.64813444426434E-4	0.9895461167674064	9.648134444264337E-4	0.9895461167674083	0.66097771161415	1.453954626573628	1.3560095736837858	0.22915830612083674	1.0778316810328596	1.4524925766947776	3.0031653215803944	0.8355411279404346	0.8281763078226615	2.5948863049181523	0.5709771864409788	0.5734736275196277	0.8702101998286492	2.2307451090912465	2.1746692571922095	1.0	1.0	1.0	0.0	1.0	1.0	0.0	1.0	1.0	1.0	0.0	0.0	1.0	1.0	1.0	11.0	-55095.78399377947	0.0	0.0	87.0	-1361.4348614304113
161270000	-56942.943103113656	-1451.8787509159627	-55491.064352197696	0.5184322977912139	2020.8212937296062	48.64906313252379	111.95399739523997	14.13492439677477	4.7917651315957634	0.29454440191826303	0.17821469570980106	0.19436959362746345	0.33287130874447496	0.7793602904167533	0.7727888636507627	9.888222504822798E-4	0.7511966837694206	9.888222504822815E-4	0.7511966837694204	0.38738724934501584	0.40113437619020775	1.3479488517773615	2.308836808032053	0.7318168150140558	1.1693179155009734	0.21517025347622903	0.4501285514074281	0.3607190439737997	1.0171500294953497	0.9603593709218466	0.1859196531765234	0.5919736367154196	0.844757359549722	1.195729696809468	1.0	1.0	1.0	0.0	1.0	1.0	0.0	1.0	1.0	1.0	1.0	1.0	1.0	1.0	1.0	13.0	-55081.530271140284	0.0	0.0	81.0	-1386.9223320706126
161280000	-56931.73623597156	-1464.6100815949533	-55467.12615437661	0.5235473001014467	2020.816178727296	49.83335502720748	135.045219162478	14.754178160051165	5.685195044548888	0.2895133214046728	0.1822221318912408	0.19128261753174658	0.3369819291723424	1.0462734387380428	0.7657617176061229	9.46127519041236E-4	0.6898509439435698	9.461275190412347E-4	0.6898509439435684	0.7734915606527765	0.41396985367825556	1.2232318048686166	0.7913440240842706	0.6679466874114404	0.5290798823229689	0.03883475521861789	0.6117677795495267	0.5647635476895998	0.4924192487137173	1.2061862790367124	0.39855083214251735	0.6172428217989921	0.952700408289405	0.7827089882059561	1.0	1.0	1.0	0.0	1.0	1.0	1.0	1.0	1.0	1.0	1.0	1.0	1.0	1.0	1.0	14.0	-55067.05574751447	0.0	0.0	80.0	-1400.4461964494487
161290000	-56929.23570352475	-1462.8953362973605	-55466.340367227385	0.5389290985091076	2020.8007969288883	49.93577638975013	152.02966153958127	15.23850593985377	5.131036411406276	0.2885245648096821	0.17852232828452874	0.19576190529771453	0.33719120160807725	0.8844209276111941	0.7724721105900186	8.799750374628689E-4	0.8225298214137656	8.799750374628685E-4	0.8225298214137644	0.36413594441904784	0.13214594394603588	0.23849393226265586	1.4954554751864417	0.4284180418574929	0.27248961158170987	1.2479075302433913	0.14857869451525194	0.15684527071249815	0.28266666902564863	0.15285968443977277	0.23568109647971527	0.3344509246358054	0.49788659819720044	0.304044875811253	1.0	1.0	1.0	0.0	1.0	1.0	0.0	1.0	1.0	1.0	1.0	1.0	1.0	1.0	1.0	13.0	-55075.57226330791	0.0	0.0	83.0	-1398.6323795980109
161300000	-56936.79424841565	-1451.3969043746508	-55485.397344041005	0.5092363003477849	2020.8304897270496	49.89192258573111	134.25163873156822	14.792620521085507	4.797036850350434	0.29297930786875653	0.17724295820550567	0.19119856717449216	0.3385791667512483	0.6787557456019175	0.7702180413002818	9.318749212898858E-4	0.7910272669259045	9.318749212898854E-4	0.7910272669259015	0.9914303203617976	0.5293954392899272	1.1388456510951597	0.07383169469061626	0.8247333134978605	1.133216842299324	1.8045637402385315	0.7520925259432942	0.043817042396533376	0.6434078763838453	0.3342598398214191	0.17274978014232537	0.8334610198746317	2.111851657727526	0.5448381508653098	1.0	1.0	1.0	1.0	1.0	1.0	0.0	1.0	0.0	1.0	1.0	1.0	1.0	1.0	1.0	13.0	-55081.663863254886	0.0	0.0	85.0	-1383.7537701529347
161310000	-56947.33403791532	-1451.8524575661384	-55495.48158034919	0.4996682100658192	2020.8400578173314	48.87998406077142	107.50517337437729	14.06636063118728	5.344784267932915	0.2928124984454012	0.18029353602545717	0.19258159701867303	0.3343123685104712	0.48747341299484687	0.7100603699680399	9.611055948134343E-4	0.9898422406083154	9.611055948134323E-4	0.9898422406083164	0.6152954133988378	0.26177239518082435	0.4501218119971397	0.8878111513771704	1.421531062556252	0.87782634806729	0.6179473299276111	0.5070545245150206	0.17984596576913114	0.6367985433042113	1.2531917142731404	0.3465368599820972	1.5013291446339119	1.7066571478100054	0.27291892443384147	1.0	0.0	1.0	0.0	1.0	1.0	0.0	1.0	0.0	1.0	0.0	1.0	1.0	1.0	1.0	10.0	-55096.30544011803	0.0	0.0	93.0	-1382.9427117131786
161320000	-56973.73647811332	-1449.2262609264249	-55524.5102171869	0.5184005073922847	2020.821325520005	48.614608991014904	122.05206560812536	14.403895276968642	4.526919188801035	0.2922667429371115	0.18144094417116538	0.19171996884154419	0.3345723440501815	0.8135903955162908	0.7715161114586467	9.520112680878451E-4	0.7685900706666667	9.520112680878479E-4	0.7685900706666692	0.6093963010863099	1.06147239988327	0.8595412115120837	0.12364725985291024	1.1871776288590148	2.638742073576623	1.2813324265393207	0.5170632590525854	0.28159276670204764	1.8157921299933664	0.25297913614688267	0.5483145051449516	0.4992957800103892	1.019296843200192	0.9297707959244451	1.0	1.0	1.0	0.0	1.0	1.0	0.0	1.0	1.0	1.0	0.0	1.0	1.0	1.0	1.0	12.0	-55120.45084991284	0.0	0.0	83.0	-1384.3461832450594
161330000	-56969.952499719264	-1474.3448690180144	-55495.60763070125	0.5284617608913833	2020.811264266506	49.458358107086895	98.21521170342993	13.477962788614601	5.220342220166989	0.28840462469213196	0.18296005472504492	0.19532592688088057	0.3333093937019451	1.3588141017964719	0.8125606129106214	8.811551498921076E-4	0.7654435754747644	8.811551498921076E-4	0.7654435754747657	0.9715080894484535	0.1324654374898987	0.4616834320849817	1.1385018623388836	1.069804083889744	1.0024189002085906	0.631086335499477	0.84833086956766	0.3640268069962655	0.5627017560975404	0.5292401725201904	0.5438127130108023	0.18938219001341652	0.8884195864716161	0.4652843131695386	1.0	1.0	1.0	0.0	1.0	1.0	0.0	1.0	0.0	1.0	1.0	1.0	1.0	1.0	1.0	12.0	-55083.94429697106	0.0	0.0	88.0	-1411.749871692409
161340000	-56955.072308279945	-1483.7400303435118	-55471.33227793643	0.5449194252209806	2020.7948066021763	50.10914664744142	94.73226465479031	13.170779838050048	5.054474152754849	0.29218790592241284	0.1798908131624498	0.1929379858762206	0.3349832950389193	0.8643538522619427	0.7590486817328911	9.373323292877551E-4	0.7571303959152154	9.37332329287755E-4	0.7571303959152164	1.074185870484601	0.11629982431130094	0.8072281566628949	0.6842809823819391	0.7618393554189332	1.2721913961997537	1.378015818210198	0.74937255948949	0.21729316463011364	0.19375130860015408	0.1420477491614432	1.1483825401605436	0.3685818233308345	0.8217746971257617	0.9936826493562848	1.0	1.0	1.0	0.0	1.0	1.0	0.0	1.0	0.0	1.0	1.0	1.0	1.0	1.0	1.0	12.0	-55057.83623218586	0.0	0.0	82.0	-1421.218731895142
161350000	-56967.20037844065	-1495.1280688985942	-55472.072309542054	0.49315988606874733	2020.8465661413286	49.86299168128373	111.18011546573679	13.951573576378685	5.27406237370904	0.2942414079556226	0.1775719820267984	0.18992011881334403	0.33826649120423746	0.7633949527952377	0.7333172616949554	9.358831729878382E-4	0.9604544245207444	9.358831729878408E-4	0.9604544245207457	0.8348607758367403	0.6553538494801239	0.7479540382427651	0.3539125488455754	1.6590465632005598	2.190342524547017	1.9337346443043872	0.2211112095628845	0.2967666688187069	1.2469337930975783	1.7444554730405268	1.537700696004596	0.6910846848851633	2.0613181577498048	0.781153420781863	1.0	1.0	1.0	0.0	1.0	1.0	0.0	1.0	1.0	1.0	1.0	1.0	1.0	1.0	1.0	13.0	-55069.298645545176	0.0	0.0	87.0	-1413.8346690615201
161360000	-56998.49433001124	-1496.5346785920713	-55501.95965141917	0.4808437148618707	2020.8588823125353	49.54186914053875	139.20838621111932	14.663797121925208	5.0502450967890375	0.29080380210396184	0.18257309269386696	0.1938818170388923	0.33274128816328136	0.8462210743025635	0.7697341863926896	9.602542467042106E-4	0.8958401348377413	9.60254246704209E-4	0.8958401348377419	0.8181631996469219	0.3745720374222046	0.7998856674646336	1.266700860775378	0.5400792508472021	0.7654022340395055	1.5559692844140447	0.2468259316800825	0.5731304261448245	0.7190183274688712	0.1542737503087666	0.9377747693640116	1.0014135685442043	1.8981407915049182	0.7616232738002999	1.0	1.0	1.0	0.0	1.0	1.0	0.0	1.0	0.0	1.0	1.0	1.0	1.0	1.0	1.0	12.0	-55089.64151031184	0.0	0.0	89.0	-1425.4346791752437
161370000	-56993.918724990304	-1489.690866163056	-55504.227858827246	0.5032595105502495	2020.8364665168472	50.40180860694168	115.94186407792488	13.765702856816059	5.022174353321651	0.29382350061724255	0.18356953307610194	0.19082993625454317	0.3317770300521148	0.6482992089161701	0.7720891631447293	8.956183390857681E-4	0.7903926331424801	8.956183390857697E-4	0.7903926331424825	0.622883095578732	0.025810883233446116	1.0623850587532753	0.7436236203417231	0.8469923217563519	0.992956876894487	0.17253680922245565	0.7251368614662219	1.0334451788462138	0.32260948012669993	0.11656845676286276	0.7785367969422525	0.3627718742166249	1.788203580648142	0.4846086828102231	1.0	0.0	1.0	0.0	1.0	1.0	0.0	1.0	0.0	1.0	1.0	1.0	1.0	1.0	1.0	11.0	-55097.33884314325	0.0	0.0	91.0	-1428.4482719529133
161380000	-56997.46444911541	-1494.9086678012561	-55502.55578131416	0.50332573154599	2020.8364002958513	49.87921790186166	108.56803994804977	13.768148046548903	4.34581423086852	0.29451641166636916	0.17569074778667743	0.18752296360679746	0.3422698769401585	0.6585354279801937	0.7268059048838885	9.11460163295079E-4	0.6827668763712514	9.114601632950761E-4	0.6827668763712512	1.832126946433698	0.11977419394419601	2.6984206916490376	0.39761148569286736	1.6841490226872835	1.5861129723073526	0.2521292324303894	0.3846740026466927	0.687775959994114	1.2823504117444993	0.22303215102861787	0.5441522400685194	0.8675183433008298	3.629088744193739	0.5440828831012148	1.0	1.0	1.0	0.0	1.0	1.0	0.0	1.0	0.0	1.0	1.0	1.0	1.0	1.0	1.0	12.0	-55086.130872697904	0.0	0.0	90.0	-1430.7890362451385
161390000	-56969.60701805433	-1485.2195990422986	-55484.38741901203	0.4656005441848577	2020.8741254832125	49.06160629021843	91.13022922590352	12.915930931815739	4.81519434900137	0.28802291335428215	0.17976712121114435	0.19193616926012494	0.34027379617445114	1.0348054720010738	0.7676809294366469	9.027272971535367E-4	0.8372497016587489	9.027272971535372E-4	0.8372497016587472	0.383503329038673	2.0342453736179036	0.536177525105652	2.2189270030583326	0.781831270181113	0.6751702432947094	1.1981194689437107	0.6405222777975786	0.12191082707377633	1.2690253786018773	0.5897739441814945	0.1815088306256608	0.529817065269705	1.2383712468797377	0.259226662557558	1.0	0.0	1.0	0.0	1.0	1.0	0.0	1.0	0.0	1.0	1.0	1.0	1.0	1.0	1.0	11.0	-55076.09579971008	0.0	0.0	87.0	-1419.650414471356
161400000	-56962.196291187785	-1448.217926852258	-55513.978364335526	0.468301934654781	2020.8714240927425	48.226520687723635	111.87664128842663	13.954506509193074	5.054063890394799	0.2884254458578366	0.18168347572526394	0.19156776585540913	0.3383233125614929	1.301162092054438	0.8103689534973378	9.411420131714857E-4	0.6433936709897471	9.41142013171486E-4	0.6433936709897459	0.42247160701302283	1.215550154365961	1.0396863836217816	0.6581860762865593	0.6258486637953055	1.7169279147230796	0.3650496746665672	0.5417433371421215	0.06727942047169257	0.889162059225008	0.3671747294606957	0.7173544485893324	0.5691328745420694	1.7321875556279929	0.7599225452084601	1.0	0.0	1.0	0.0	1.0	1.0	0.0	1.0	0.0	1.0	0.0	1.0	1.0	1.0	1.0	10.0	-55101.11006655091	0.0	0.0	83.0	-1395.1336537380466
161410000	-56967.63547299869	-1474.2401137246559	-55493.395359274036	0.45578612372360994	2020.8839399036738	48.50506647373234	97.41471036224871	13.57666894014132	4.97681717581618	0.29163358522195354	0.17771393046304673	0.1940215965815478	0.3366308877334545	1.204234999560505	0.7930754625321402	9.747315519362043E-4	0.8636190610957474	9.747315519362046E-4	0.863619061095749	0.8003929013971938	0.8142530646879896	0.32267942567127994	0.2834624260839022	1.70941863019167	1.0380663959547758	4.4751428891436404	1.19853715795386	1.3328488438710246	1.8480524095205448	0.7070359846038241	0.7655039444034889	1.278951466181058	1.4833858095019545	0.6932631593232046	1.0	1.0	1.0	0.0	1.0	1.0	0.0	1.0	0.0	1.0	0.0	1.0	1.0	1.0	1.0	11.0	-55109.53211806311	0.0	0.0	81.0	-1401.2861732588221
161420000	-56946.41660012092	-1461.67499667218	-55484.74160344875	0.454642194603886	2020.8850838327935	48.24360566863769	104.56468145947144	14.03087541743917	5.158600654454061	0.29187393141616	0.17224223850656759	0.19424084316585483	0.34164298691142014	0.7052152558169393	0.7376284492947364	9.11677419118489E-4	0.8454188048035635	9.116774191184881E-4	0.845418804803565	0.4436385854541676	0.060533824626708733	0.756946330822232	0.46598867193554583	0.7979857185610087	1.1699535108890409	0.4426063255409553	1.0077770699861353	1.6879957212651964	0.8864660287025523	0.4676208461183115	0.7249099854230832	1.1860544019429284	1.9215130574257338	1.2239132980500882	1.0	0.0	1.0	0.0	1.0	1.0	0.0	1.0	0.0	1.0	1.0	1.0	1.0	1.0	1.0	11.0	-55087.69439692765	0.0	0.0	82.0	-1396.2124394750635
161430000	-56961.76281559119	-1453.2182799545262	-55508.54453563666	0.49609276887593895	2020.8436332585213	48.498303858692545	109.1379030158828	13.950262000471605	5.395164291406138	0.29219575211887927	0.1814149716446394	0.19408221570403528	0.33230706053244863	0.737222719963958	0.7517395710325306	9.639978765285321E-4	0.8243247817205224	9.639978765285316E-4	0.8243247817205215	1.409066392647101	0.9678848895990219	0.5086524235069543	0.21058352093043808	0.8522602752068481	2.499502492893001	0.26767607883663347	0.568102424693626	0.44925988252272464	1.406922966843634	0.8307886732927762	0.5927339910369879	1.3745868089303128	2.569794421332152	0.8427189615686536	1.0	0.0	1.0	1.0	1.0	1.0	1.0	1.0	0.0	1.0	1.0	1.0	1.0	1.0	1.0	13.0	-55112.3241624808	0.0	0.0	80.0	-1381.5437977806137
161440000	-56933.95536439151	-1452.6599016008972	-55481.295462790615	0.47071365460859316	2020.8690123727888	48.41370047496655	135.34973876862676	15.18999892855681	5.0272593588127865	0.29694133195453176	0.17775492637007198	0.19625625100213676	0.3290474906732621	0.7175755040911534	0.7509367030270652	9.250100894521021E-4	0.7816053772394296	9.250100894521E-4	0.7816053772394271	0.7831732453142982	0.5057456495604494	0.6886515555343625	2.773032576082911	0.8553249239213042	1.7537184433755408	0.1860686030618743	0.9208593893700466	1.001140245183901	0.5165333103484114	0.2069812395447171	0.45226854706589775	2.474339471130079	2.2666741234847625	0.7879937821804435	1.0	1.0	1.0	0.0	1.0	1.0	0.0	1.0	0.0	1.0	1.0	1.0	1.0	1.0	1.0	12.0	-55100.4583831745	0.0	0.0	77.0	-1384.6847475481538
161450000	-56916.19546435382	-1427.8070583485896	-55488.38840600523	0.4872366790013608	2020.852489348396	48.016566922329	128.27932272317287	14.59377795192866	5.259977570025081	0.29244215713167315	0.18096727978732158	0.19325050327472995	0.333340059806278	0.4938602228723338	0.6989279637179415	9.883442553860668E-4	0.8134886467856299	9.883442553860692E-4	0.8134886467856288	0.7550254334768229	0.5727099990460011	1.5688196073574705	0.011261619096794446	0.6046999147112088	0.4631952128041447	0.26897295254679854	0.36232810422024414	0.5191841350932884	0.49688891082166675	0.8344560310236423	0.2641141909681689	0.9181166219776211	0.6256742573529405	0.372147951991006	1.0	0.0	0.0	0.0	1.0	1.0	0.0	1.0	0.0	1.0	0.0	1.0	1.0	1.0	1.0	9.0	-55111.82376373307	0.0	0.0	81.0	-1373.0121581807139
161460000	-56923.34712657765	-1453.8622531169758	-55469.48487346068	0.5215286491206171	2020.8181973782766	48.70967303845287	174.70084169532487	15.94805647106849	4.8233896016648	0.2889818105702588	0.1773624311052547	0.19701265320466352	0.33664310511982565	0.4299436790985768	0.7010681056014362	9.60748472978341E-4	0.874681525027129	9.607484729783405E-4	0.874681525027129	1.905634645375825	0.6655067835481798	0.6320742638523916	1.2223424942124932	1.0083372694380954	1.1945246485432568	0.7042603254859111	0.7048201284788437	3.159186996921508	0.8302453458165777	0.21069561540949852	1.1016218459182299	0.4853870804833124	1.7560101225699478	0.6030319049667034	1.0	1.0	1.0	0.0	1.0	1.0	0.0	1.0	0.0	1.0	1.0	1.0	1.0	1.0	1.0	12.0	-55105.772318619114	0.0	0.0	75.0	-1381.4272854197065
161470000	-56927.438278693895	-1481.6048439370338	-55445.83343475686	0.46893734417984484	2020.8707886832174	49.83150048699396	131.96704696525182	14.481375551637653	5.481971341200205	0.2949904180462132	0.17743070045042342	0.1930950836365934	0.3344837978667727	0.5120054833078812	0.7131914355705627	8.697959976448232E-4	0.7780157874486676	8.697959976448249E-4	0.7780157874486692	2.1359148803854824	0.5373648262069792	0.94805474960437	0.4898603594414954	2.233541237363531	1.4226483923252935	3.2954543867482533	2.4049193877113146	0.7726371166591097	0.7127984653399027	1.0680419311489668	0.564194268387536	1.9878946634356625	2.9802792425391305	1.3657586696115258	1.0	0.0	1.0	0.0	1.0	1.0	0.0	1.0	0.0	1.0	1.0	1.0	1.0	1.0	1.0	11.0	-55078.345230820516	0.0	0.0	77.0	-1408.6031760505384
161480000	-56940.59796141754	-1479.8652661665114	-55460.73269525103	0.48716051110329617	2020.8525655162941	50.331768595193665	137.27675612375313	14.688626927806757	6.0448201278326295	0.29498675931610757	0.1743150097416707	0.19206430938205107	0.3386339215601733	0.8090460142543471	0.7707442496247968	8.922442745155039E-4	0.6840601745053524	8.922442745155023E-4	0.6840601745053508	0.9377447494242295	0.16796850696736987	0.5874271794082891	0.9150072375141584	1.368173662827228	1.2005220837948738	0.5407820203668185	2.0316494563503844	1.0678841918788595	0.6355333347122087	0.21574837321924228	1.5410217310688568	1.326773816660032	2.2745601584252446	0.7672100078897643	1.0	1.0	1.0	0.0	1.0	1.0	0.0	1.0	0.0	1.0	1.0	1.0	1.0	1.0	1.0	12.0	-55076.15716286368	0.0	0.0	83.0	-1415.5213401142676
161490000	-56943.80096208008	-1474.9787444622955	-55468.82221761779	0.4923157021256733	2020.8474103252715	49.897860451539344	142.32935751061643	14.929465567348597	5.470436000732013	0.2872940611727315	0.18068230894900295	0.194187332590053	0.33783629728821524	1.5479883149419444	0.782661905143043	9.878099658034189E-4	0.725105130977718	9.8780996580342E-4	0.7251051309777168	0.5927859812939537	0.9141051671088839	0.43667969312088767	1.3306763903115735	1.3353256467775998	1.5088258471663858	0.6455454099899772	1.2810539228961233	1.7979407560977356	1.301905016002217	1.190892782660676	0.7136279163501856	1.7622738183083453	1.7270254722805505	0.21484168272063636	1.0	1.0	1.0	0.0	1.0	1.0	0.0	1.0	0.0	1.0	0.0	1.0	1.0	1.0	1.0	11.0	-55089.97953561865	0.0	0.0	81.0	-1408.6183261710155
161500000	-56978.03688155524	-1482.8008129174589	-55495.23606863779	0.46178655434711713	2020.8779394730502	48.96897156970437	127.55621148608532	14.308459067112851	5.1349398954170535	0.2893428218116874	0.1796736710419362	0.19178218181274445	0.3392013253336346	1.41734400925056	0.8201244997210541	9.304078152635486E-4	0.7583264859787354	9.304078152635459E-4	0.7583264859787336	0.8359912566198421	1.0779687320857825	0.35768165511563105	1.1013519065955735	1.4912801509581768	1.7127643556140606	0.2842731372141677	1.4706125335090001	0.7561680549437573	3.77795896207271	0.15473343722462027	2.240821889273486	2.1965253280065746	2.612122431727405	0.7368787921417871	1.0	1.0	1.0	0.0	1.0	1.0	0.0	1.0	0.0	1.0	1.0	1.0	1.0	1.0	1.0	12.0	-55113.28597880433	0.0	0.0	80.0	-1409.5566983425263
161510000	-56924.546892122766	-1455.8911413936996	-55468.65575072906	0.43783086609213434	2020.9018951613052	48.71269245396997	140.24749318921047	14.997034437259975	4.810106528528385	0.290647887401436	0.17655171014433468	0.1894734065561987	0.34332699589803334	1.2742589427482631	0.7966547964696226	8.556294177741378E-4	0.8064305502869822	8.556294177741381E-4	0.8064305502869825	0.9465838494814246	0.12100972541550664	0.5406057169751338	2.2148648550147216	1.4400654924605916	1.1791574610240008	0.30503338471890673	1.4774220354568666	1.7848468061782499	1.6254984184386214	0.9025147348237772	0.8340724269943027	1.066660397931294	2.025957021715164	0.5736835809270547	1.0	1.0	1.0	0.0	1.0	1.0	1.0	1.0	0.0	1.0	0.0	1.0	1.0	1.0	1.0	12.0	-55109.16775452151	0.0	0.0	75.0	-1384.50889045317
161520000	-56910.220050787284	-1444.556370845219	-55465.66367994207	0.4681703745801266	2020.8715556528173	48.116349267902166	120.7136816991234	14.62197025403634	5.28462265726623	0.2864320943999459	0.18181729255964932	0.19603639196607744	0.33571422107433	0.7088113015925703	0.76949065274091	9.292167289242373E-4	0.8546583096973444	9.292167289242365E-4	0.8546583096973446	0.9024627281382825	0.21206036958939511	0.6353173205156966	1.54184712334874	0.8364982062382325	1.0615073992589115	1.0912477992671084	0.832229057268713	0.34340602231796713	0.7437855100203354	0.40136287723318775	0.39151069881527145	0.44537249763597164	1.237662401433116	0.7945765984409762	1.0	1.0	0.0	0.0	1.0	1.0	0.0	1.0	0.0	1.0	1.0	1.0	1.0	1.0	1.0	11.0	-55104.48047986286	0.0	0.0	78.0	-1380.3321913978427
161530000	-56924.865648981955	-1457.3650065411287	-55467.50064244083	0.4727031671048282	2020.8670228602925	48.79395013971815	118.53103632528557	14.099278631993018	4.809319555997166	0.29271367122253605	0.17954003318104358	0.1901564188667274	0.33758987672969565	1.1532667201839388	0.7794230381374071	9.855826808432757E-4	0.8568525112495113	9.855826808432755E-4	0.8568525112495126	1.118345878335606	0.8926575838736899	0.7786210879707245	0.46373391569355005	1.5105277823606613	0.9529193339780692	0.47114224905874497	0.8309707050874282	0.3497907753774006	0.7090373854590497	0.13872369423664688	0.2497859922954841	0.3656263850637502	2.3138503379018505	0.5809510008086437	1.0	1.0	0.0	0.0	1.0	1.0	0.0	1.0	0.0	1.0	0.0	1.0	1.0	1.0	1.0	10.0	-55100.912829445086	0.0	0.0	80.0	-1393.6288560892779
161540000	-56945.7108560507	-1450.8932078528426	-55494.81764819785	0.5236996413052791	2020.816026386092	48.8918760330979	125.49920045661537	14.463035926844135	5.387189190346061	0.292840872814659	0.17954003318104358	0.19421190916174155	0.33340718484255855	1.373132404456162	0.7778099178849264	8.789284685484922E-4	0.9441002271587317	8.789284685484908E-4	0.9441002271587309	0.7153464312752722	0.16436545203234776	0.5615442554689677	0.41447334520045076	1.1508082135359956	1.3764611792258676	1.3533132309770544	1.311030204221613	2.2767988023202403	1.1893613846971862	1.4959787310423642	0.3212802935348501	0.5630818118813844	1.6369792599464748	0.5475240519129881	1.0	1.0	0.0	0.0	1.0	1.0	0.0	1.0	0.0	1.0	0.0	1.0	1.0	1.0	1.0	10.0	-55121.02094738556	0.0	0.0	86.0	-1378.748786313183
161550000	-56935.8721112298	-1449.0192368444593	-55486.85287438534	0.47305020994029157	2020.866675817457	48.87881893954959	113.18043176228468	14.055659837196094	6.069321913254275	0.2918983839447818	0.17804559114901822	0.1943039967402247	0.33575202816597793	1.2375563002855114	0.798218253479198	9.005694154602958E-4	0.8532035365623266	9.00569415460297E-4	0.8532035365623267	0.9794292754422479	0.22135163917501624	1.780889622097919	0.34104180142674545	1.5826971056776296	1.2485400612388342	0.6183669457111438	1.72573848876399	0.0857531404642328	2.2915003748930762	1.412530905768906	0.31723616084514783	0.8162840604903999	2.6819577873018634	0.4113093778673218	1.0	1.0	0.0	0.0	1.0	1.0	0.0	1.0	0.0	1.0	0.0	1.0	1.0	1.0	1.0	10.0	-55115.48026471226	0.0	0.0	84.0	-1380.1468463326787
161560000	-56905.750096192525	-1439.1989814738101	-55466.55111471871	0.4694287468754732	2020.8702972805218	49.473824543856985	137.18639940127605	15.016422594980138	5.36977938897867	0.2933199468298907	0.17584032766049623	0.19203538758375155	0.3388043379258641	1.2555567082347503	0.8055077987023567	8.975882202922619E-4	0.8408093290369468	8.975882202922595E-4	0.8408093290369442	0.5035719092746858	0.12442424101766633	0.10691872299995787	0.38571041359496466	1.3906788322343167	0.9942549587333535	0.30949600982740816	0.6148459139032065	0.5406210684156867	0.8370578198448484	0.6713036653734322	0.3322522804264629	0.5542527178540918	1.2930231556255884	0.39067939477580743	1.0	1.0	0.0	0.0	1.0	1.0	1.0	1.0	0.0	1.0	0.0	1.0	1.0	1.0	1.0	11.0	-55104.980353503175	0.0	0.0	78.0	-1375.6953980566464
161570000	-56934.349126987414	-1454.2599136384504	-55480.08921334896	0.4914513377171941	2020.8482746896802	49.50376768772016	116.67966820989135	14.442834917532142	4.223502678513195	0.2929522577031459	0.17966959572130214	0.18742769141676863	0.33995045515878597	1.474533097061499	0.8054538192510965	9.12769175901472E-4	0.7134871934699919	9.127691759014753E-4	0.713487193469993	0.5879063966012225	0.43763202089602304	0.9315279557527124	0.4462976070685796	1.8794408741851638	2.0357817012811563	1.0786279494274418	2.2155458031230193	2.2037639351600182	1.3727183717390747	1.5371797186204557	0.3599768058206609	1.2344241213580094	2.9047370826935075	0.8641483695170827	1.0	1.0	0.0	1.0	1.0	1.0	1.0	1.0	0.0	1.0	1.0	1.0	1.0	1.0	1.0	13.0	-55088.48630845543	0.0	0.0	80.0	-1381.3734714403167
161580000	-56895.82774550867	-1431.5797797285265	-55464.247965780145	0.506765756520157	2020.8329602708773	48.94316610595442	142.92236401120414	15.012555665653961	4.817146036156303	0.291170871196332	0.17524666963023414	0.19830456622610812	0.3352778929473285	0.9158613468311377	0.7905162633040796	9.579220271111409E-4	0.7303101247689769	9.579220271111416E-4	0.7303101247689765	0.37063148757795455	0.2315045408440543	0.5855791429934585	0.19646619963251885	1.0467980765027454	0.7437155019179919	0.39033276499752334	0.40461909867002555	0.40386642715872423	1.6217458012410477	0.3639867589954381	0.6949935181763983	0.5577197309401813	2.464076955438559	0.518456868683772	1.0	1.0	1.0	1.0	1.0	1.0	1.0	1.0	0.0	1.0	1.0	1.0	1.0	1.0	1.0	14.0	-55075.85491137597	0.0	0.0	81.0	-1365.9187176338564
161590000	-56890.71288212594	-1429.328245758757	-55461.384636367184	0.465196554312096	2020.8745294730852	48.91233893815711	134.15076468384987	15.256048643311834	5.080160288031931	0.2893487340672405	0.18285773420534854	0.18993307785877775	0.33786045386863595	0.7642322553255175	0.7477141594717224	9.806512282277454E-4	0.9941909597589936	9.806512282277435E-4	0.9941909597589907	0.4201861884837265	0.7764654867743702	0.6760960434524222	0.5933073034033834	2.0565782417450906	1.7332549502654133	0.1415805689258199	0.8618370238955829	0.6041825693414349	1.3509530144450475	4.8138512056839415	0.7405740180764645	1.1319884807804619	2.173979730103515	0.903352706649229	1.0	1.0	0.0	0.0	1.0	1.0	1.0	1.0	0.0	1.0	0.0	1.0	1.0	1.0	1.0	11.0	-55071.689829804665	0.0	0.0	87.0	-1349.8571711503216
161600000	-56871.53920377954	-1440.341649587437	-55431.197554192106	0.5126983649895442	2020.8270276624078	48.318621603582805	123.77036071510783	14.818332441243351	5.114288039588323	0.2937238692975916	0.17808456523789434	0.19631064846240207	0.3318809170021148	0.8080115001123885	0.768014346509502	9.589577210826842E-4	0.8439425988172898	9.589577210826828E-4	0.8439425988172888	1.2040973012488974	0.8504154387179779	0.15472324923690475	0.01332255879157554	2.401285960483603	2.6886100744413666	0.7164807003798962	3.1351820272878523	0.20209720697392702	0.9800687441975467	0.4629434204453668	1.3825904519446783	2.087724967998659	3.204266842816833	0.8464428303401164	1.0	1.0	1.0	1.0	1.0	1.0	1.0	1.0	0.0	1.0	0.0	1.0	1.0	1.0	1.0	13.0	-55058.610385665255	0.0	0.0	80.0	-1362.6739770624417
161610000	-56883.714266950585	-1438.124275049502	-55445.589991901084	0.46423873039818836	2020.8754872969992	48.84887691376753	150.03550718820804	15.499540739608204	5.106901725068455	0.28647951941406685	0.1810265211688399	0.19289453247911437	0.3395994269379817	0.6923476330257643	0.7245263255107325	9.628528008598222E-4	0.7234178411522256	9.628528008598197E-4	0.7234178411522245	0.6956664972983965	0.5003118072373414	0.1103506150113374	1.5914753890572253	0.833787837996077	0.6718542860288196	0.11566003730767793	0.8837553904336624	0.13288490396078814	1.4655957275762992	0.3246238705732614	1.0025020228447532	0.8791907066039882	2.461615600671142	0.37737375987944755	1.0	1.0	1.0	0.0	1.0	1.0	1.0	1.0	0.0	1.0	1.0	1.0	1.0	1.0	1.0	13.0	-55080.83329600414	0.0	0.0	80.0	-1374.2968066290423
161620000	-56854.40665854475	-1424.4571872120316	-55429.94947133272	0.4867869949870639	2020.8529390324102	48.2197174643461	143.0956615555076	15.554467802997054	4.95376345677891	0.29393390338042774	0.17806173720318352	0.1880572578678298	0.33994710154856184	1.078921255505335	0.7926302665391096	9.405289389199208E-4	0.6977202060018756	9.405289389199227E-4	0.6977202060018768	0.5806310678476434	0.09643876683394431	2.1703470554057485	1.9470157611933114	1.1360795457622441	1.1496227329381572	0.6654170381859538	0.9932585232237366	0.1588088739156952	1.4615304311186643	1.5282758236332885	1.1960825666194428	0.4508615605976403	3.5538783481168603	0.5735590075176781	1.0	1.0	0.0	0.0	1.0	1.0	1.0	1.0	0.0	1.0	0.0	1.0	1.0	1.0	1.0	11.0	-55044.4635065237	0.0	0.0	86.0	-1360.7949161802435
161630000	-56867.441798722	-1416.9438752433398	-55450.49792347866	0.49210571331327013	2020.847620314084	48.020228886886414	168.32151732605803	16.154515986220797	5.560965177707606	0.2942365360331463	0.17300025930542096	0.19138854788959225	0.3413746567718434	1.2154016711355213	0.7827566856288035	9.825768541365382E-4	0.8855619195379276	9.825768541365382E-4	0.8855619195379252	1.5553673436183222	1.7906019640394721	0.38584542104418756	1.438895809467135	1.9609883417712448	3.593052394950511	0.9973406707288018	2.6937854269364014	0.04147993631810559	1.6672794703217306	1.1298760061079305	1.3912107249037078	1.653381878801641	5.696932234343405	0.3781949981678359	1.0	1.0	0.0	0.0	1.0	1.0	1.0	1.0	0.0	1.0	0.0	1.0	1.0	1.0	0.0	10.0	-55062.9234337666	0.0	0.0	86.0	-1337.1195246541326
161640000	-56873.47999202997	-1413.086463919358	-55460.39352811061	0.47344505041074125	2020.8662809769867	47.58699487459367	136.8200941447139	15.637344045952632	5.144067247380099	0.29514363830949103	0.17932263651354055	0.1917093778703109	0.33382434730666055	0.7790547505622363	0.762601959843689	9.400494966681075E-4	0.8317557653656178	9.400494966681052E-4	0.8317557653656171	1.9657774710990141	0.5987919491534027	1.1854777682879285	0.42582929749458914	2.151765187158533	1.5259001832622354	0.4323609627873699	1.2214005011478675	1.4227596070594095	0.9005927147962425	0.4316827892035837	0.8353028705669778	1.6966103870013565	1.744523965407585	0.29291072510735716	1.0	1.0	1.0	1.0	1.0	1.0	1.0	1.0	0.0	1.0	1.0	1.0	1.0	1.0	1.0	14.0	-55086.73963187359	0.0	0.0	79.0	-1337.4919683704854
161650000	-56875.97222072623	-1415.517973224462	-55460.454247501766	0.43732001664864567	2020.9024060107486	47.72780443083432	152.42306787716694	15.80221118602518	4.9559109760538815	0.29378665519161046	0.18093139324286978	0.19261605337991805	0.3326658981856047	0.8212867984979675	0.7700293687300513	9.87095603176963E-4	0.8904042591804165	9.87095603176962E-4	0.8904042591804145	1.0812259117010763	0.6017473111380247	0.45463529089309473	0.35725371411937573	1.3768286115952222	0.7602794749457554	0.20831059362577606	0.8465442246401841	1.060140932193219	0.7460634665934234	0.1259753680663532	0.8975211781595936	0.11599736956673565	1.9169415020007412	0.4552727384978543	1.0	1.0	0.0	1.0	1.0	1.0	0.0	1.0	0.0	1.0	1.0	1.0	1.0	1.0	1.0	12.0	-55076.646830039994	0.0	0.0	80.0	-1347.6691686469273
161660000	-56870.25710859654	-1406.9659090838852	-55463.291199512656	0.4703087327138529	2020.8694172946834	47.05859932664691	170.75382989814167	16.26612062216237	5.046851403129956	0.29713400429069553	0.1779046009683676	0.18867170205326095	0.33628969268767894	0.8336804935594034	0.7585426813148435	9.837596530612534E-4	0.9670716212339037	9.837596530612542E-4	0.9670716212339041	0.3081302326776033	1.4371190280129515	0.043316672680443924	0.11221814074109833	1.9561360325732362	1.0287718168921143	0.5193930140542778	0.5616712165117124	0.3263283450894362	1.3266246318384916	1.0156888935232595	0.6977152140227825	2.0939888755639013	3.4867515116514793	1.1103824610766901	1.0	1.0	0.0	1.0	1.0	1.0	1.0	1.0	0.0	1.0	1.0	1.0	1.0	1.0	1.0	13.0	-55083.890540336404	0.0	0.0	81.0	-1328.4230292693255
161670000	-56890.611984471674	-1410.7869390191702	-55479.825045452504	0.44064988461894344	2020.8990761427783	46.83164476048206	143.3717001513754	15.93542222256347	5.360213147363396	0.2949469480645988	0.17904850835830605	0.19128904101055974	0.3347155025665383	1.039182073918461	0.7832235829344497	9.862923741348409E-4	1.0001752205608727	9.862923741348398E-4	1.0001752205608738	0.8993530778354029	0.658389527805418	0.1552196884637611	0.10168811864318433	1.9170704803791463	1.5548659062229657	0.6566110907919048	0.7723071550041076	0.1640099278168212	1.4141788892599412	3.411648782460377	0.5402686621127472	0.6796770254119748	2.0003873412858737	1.0390964892436698	1.0	1.0	1.0	0.0	1.0	1.0	0.0	1.0	0.0	1.0	0.0	1.0	1.0	1.0	1.0	11.0	-55098.11550554155	0.0	0.0	87.0	-1335.3936703139216
161680000	-56890.77245572591	-1400.3542723254186	-55490.41818340049	0.47454759805695584	2020.8651784293404	47.46980616058543	148.80428679604628	16.093772333258123	5.0498172852529075	0.2903538528113043	0.17814234656725422	0.19392688408957018	0.3375769165318741	0.7536965439808115	0.7725176262866779	9.835646738257475E-4	0.8300667751813275	9.83564673825748E-4	0.8300667751813282	1.12807077840532	1.664628285183739	0.16823224952460158	0.08287531185960353	1.3652544611482036	2.6308415033151262	0.1687550003682678	2.2430035826013452	0.9102221674442533	1.3080439514527544	0.6461256038613669	1.2363438626511487	0.9613174785275217	2.4187151343939863	1.014987945744553	1.0	1.0	0.0	0.0	1.0	1.0	1.0	1.0	0.0	1.0	0.0	1.0	1.0	1.0	1.0	11.0	-55114.090924886616	0.0	0.0	79.0	-1331.1317112750032
161690000	-56872.335063305465	-1376.413783074204	-55495.92128023126	0.4938213044315395	2020.8459047229658	46.29793255035607	116.27021019775997	15.085615775564811	4.813508723704937	0.28748679730950505	0.1769261401562081	0.19209621163084434	0.3434908509034454	0.8600105369427254	0.7600737350703274	9.835961996327914E-4	0.9285193322031943	9.83596199632792E-4	0.9285193322031927	0.7913931298553211	0.20854681239279346	1.182161591443204	0.5683125927202493	1.2670567536468436	0.7335252924743789	0.5908698330279648	0.2665659126797812	0.9416377517681228	0.3335381691534117	0.37971872765702896	1.0358305802548842	0.6511723123358689	1.1391060093013894	0.7321544752120119	1.0	1.0	0.0	0.0	1.0	1.0	1.0	1.0	0.0	1.0	0.0	1.0	1.0	1.0	1.0	11.0	-55124.356299370105	0.0	0.0	80.0	-1310.7734485859999
161700000	-56881.425663736045	-1398.5144887182967	-55482.91117501775	0.4998959088253435	2020.839830118572	46.79615312786915	118.95639410379805	15.06066000305676	5.311599745159381	0.2902517700944753	0.1754591993520137	0.19361385319923344	0.34067517735428043	1.4272203406915458	0.7889688135048997	9.516122974086578E-4	0.7613669907635987	9.516122974086573E-4	0.7613669907636008	0.6046603661045113	0.3783100437608977	4.705485254638783	0.9763504805821317	1.2390130601010292	3.08471123148846	0.744846528061	0.27809065319229853	1.7161583535436546	1.4699081310360433	0.25610933970740496	0.6850142617311618	0.6595504256384203	1.827759483872233	0.8832417150430097	1.0	1.0	0.0	0.0	1.0	1.0	1.0	1.0	0.0	1.0	1.0	1.0	1.0	1.0	1.0	12.0	-55101.67704413853	0.0	0.0	78.0	-1328.043590481195
161710000	-56904.90978860785	-1419.4664744797128	-55485.44331412814	0.5074166672677893	2020.8323093601296	46.72469119259979	86.72623886479185	13.56736202547372	5.127128613263109	0.2958130707766272	0.17753248453163847	0.1908738579588034	0.3357805867329337	1.2749496857881764	0.7900154833852889	9.899240621794737E-4	0.9939560646761645	9.89924062179477E-4	0.9939560646761657	0.6064829252467935	0.5470173619173843	0.346245430254585	1.474135377918933	2.7911822143854033	1.0401314133057231	0.2811490625957737	1.8229502462900091	3.109729273949805	1.1541395919927233	0.1309551350280015	0.8648795918141484	1.5203418605334713	3.7059668731747974	0.612282703159072	1.0	1.0	0.0	0.0	1.0	1.0	0.0	1.0	0.0	1.0	1.0	1.0	1.0	1.0	1.0	11.0	-55109.0956146391	0.0	0.0	87.0	-1340.5478995596984
161720000	-56895.721203337314	-1430.2657649544367	-55465.45543838288	0.5501066638807128	2020.7896193635165	46.88174777966547	100.56935974697399	14.214645183456748	5.681674275959226	0.2931610696993707	0.1780776594162585	0.19200948306520638	0.33675178781916715	0.5199863563767997	0.7067532817769537	9.691193560027193E-4	1.069736424777708	9.691193560027199E-4	1.0697364247777106	1.097413062622166	2.9257123399501466	0.020843951255724927	1.9368038825324545	1.6766709071434271	1.7947386792992597	0.6479857544029918	0.7080918373538555	2.947001992468653	1.9831512817594577	0.052615180197841074	1.96608777151129	0.7476687928671333	1.8426739579213016	1.838357987808985	1.0	0.0	1.0	0.0	1.0	1.0	0.0	1.0	0.0	1.0	0.0	1.0	1.0	1.0	1.0	10.0	-55079.5778917416	0.0	0.0	90.0	-1348.7909314404856
161730000	-56888.68159385399	-1406.6996175594013	-55481.981976294584	0.5432855958383133	2020.796440431559	47.146662067807206	90.49054469028091	13.65774714377315	5.132879153367913	0.2960968202708397	0.17897131143555048	0.1881776085115475	0.336754259782065	1.1770435355143691	0.7931259916554553	9.838561874611505E-4	0.8004842886906349	9.83856187461148E-4	0.8004842886906335	0.6096215302124895	0.4816574325164142	0.07549297359449812	1.7870433061509623	1.5389428047412788	1.7271669414231732	0.9679483965836017	0.534265375565772	0.5231139548730134	0.7738165474345081	0.06723008234849043	0.6135703185246072	0.7046098929655371	1.6462790513069903	0.5348271032484123	1.0	1.0	1.0	0.0	1.0	1.0	0.0	1.0	0.0	1.0	0.0	1.0	1.0	1.0	1.0	11.0	-55093.2107356274	0.0	0.0	85.0	-1344.1687501679378
161740000	-56908.69241276151	-1426.9008347758265	-55481.791577985685	0.5035811607951777	2020.8361448666021	47.71694859501731	82.75877866552845	13.385256414126706	5.001846833348453	0.29433682259861293	0.17776395153395017	0.19478950026968864	0.33310972559775104	1.799085795646414	0.790870581217227	9.739081218907776E-4	0.7920002431391637	9.73908121890779E-4	0.7920002431391641	0.27449565874627047	0.7745878815229135	0.06145926047215801	3.276861377418011	1.4863374958522269	0.8013255982788562	0.9321093570812876	1.2881532228274342	1.3986541243347053	0.9013480495664361	0.4551245561982579	0.6716839801453849	2.080720244165569	1.8417122838883369	0.7015912978926028	1.0	1.0	0.0	0.0	1.0	1.0	0.0	1.0	0.0	1.0	1.0	1.0	1.0	1.0	1.0	11.0	-55113.69283536959	0.0	0.0	75.0	-1358.8531769366618
161750000	-56900.659330878174	-1415.7992463481185	-55484.86008453005	0.5089044838767098	2020.8308215435206	47.16205179322487	110.28967879405896	14.28941943867322	4.958586598324365	0.2888592962769099	0.1816603292836593	0.19103161434389027	0.3384487600955433	1.2372138139419346	0.8193979360071677	9.215977778305021E-4	0.7253726880201629	9.21597777830503E-4	0.7253726880201654	0.6500741048364389	0.6188052753143823	0.4534756644066063	1.1582375609556144	1.6437778495504387	0.7426731291582467	1.160684107320913	1.4576664178851264	0.5379415261067299	1.557927806015699	0.5081281910666522	0.8686341215111167	0.6141997372687554	1.5542350746174898	0.6286574945842635	1.0	1.0	1.0	0.0	1.0	1.0	0.0	1.0	0.0	1.0	0.0	1.0	1.0	1.0	1.0	11.0	-55131.12820683927	0.0	0.0	72.0	-1355.0020695032595
161760000	-56933.98573490854	-1450.3854160432613	-55483.60031886528	0.4788388393339086	2020.8608871880633	48.30144241861577	108.50468967121735	14.094243279131586	4.854080136534534	0.2910134897288338	0.17872188075800874	0.19362124410114556	0.33664338541201466	1.978337593646735	0.8286210816719569	8.692710552340809E-4	0.7172565936294276	8.692710552340813E-4	0.7172565936294261	0.6188109631433812	0.6184877193341723	0.15018923199412876	0.22905940422867016	1.228854153718992	1.1262110766295133	0.4774413208301705	0.9537797874207371	0.23944846740872552	0.8059175271837489	0.7992516385537256	1.3995896680300572	0.47972126379679375	1.3403147586901678	0.17663599359897625	1.0	1.0	0.0	0.0	1.0	1.0	0.0	1.0	0.0	1.0	0.0	1.0	1.0	1.0	1.0	10.0	-55119.09829523501	0.0	0.0	79.0	-1393.4063867772286
161770000	-56934.57378510723	-1453.0717487813852	-55481.50203632585	0.5273926947239074	2020.8123333326735	48.81884421415799	109.62208851213478	13.853717594259013	5.401807213859081	0.28747943843661045	0.17956716969979186	0.19909153114260122	0.3338618607209992	1.3282691515039777	0.8072826684243277	8.815812103528624E-4	0.6623294425915559	8.815812103528603E-4	0.6623294425915548	0.9117863653798298	0.6922400362722153	0.6232053366038814	1.3998189224059645	1.8283619454237248	1.2886120329873298	0.2877075223893766	0.21214566652829117	1.248042872218372	2.428829997618555	1.4079827050331921	0.913996221180735	1.1671635899366386	1.6958178674094286	1.0127056082909596	1.0	1.0	0.0	0.0	1.0	1.0	0.0	1.0	0.0	1.0	0.0	1.0	1.0	1.0	1.0	10.0	-55130.30538048068	0.0	0.0	73.0	-1393.1155995363788
161780000	-56890.72879139803	-1448.7725035769697	-55441.95628782106	0.4920948215076746	2020.8476312058897	48.662510496778886	100.74406290801055	13.794198967559996	5.155973805182604	0.2924175919048341	0.18325036462683122	0.18839667646977298	0.3359353669985645	0.6103973637470721	0.7449750700734233	9.750817930450036E-4	0.712182048537383	9.750817930450013E-4	0.712182048537382	0.8593164811002469	1.3365902998501469	1.0490757346674044	1.602339286521435	1.5183627819808845	0.23793985663591016	1.1500518717322459	0.8686858114220477	0.7693111809010648	1.4345728762282037	0.4404654648666443	1.4833564683331022	0.6800428295523534	3.8228484436332093	1.038877058752149	1.0	1.0	0.0	0.0	1.0	1.0	0.0	1.0	0.0	1.0	1.0	1.0	1.0	1.0	1.0	11.0	-55107.96889336831	0.0	0.0	70.0	-1384.7115136716268
161790000	-56906.72164911457	-1452.571304884378	-55454.15034423019	0.5410987957243713	2020.798627231673	49.71678817032978	114.70044935376077	14.344525960708218	5.4309911793025165	0.2900005617322792	0.17763958465887475	0.1934044115328459	0.3389554420760029	0.8192868998092943	0.745599635542165	9.287949228838913E-4	0.6919269240885875	9.287949228838903E-4	0.6919269240885865	0.3670415578374765	0.46162262916718216	0.12087836504556296	1.0299575461119912	1.0723167777152929	0.7360243057646286	0.12732681318536326	0.2856748517688908	0.36445716293822134	1.3519698931939201	0.4321268969118587	0.9239776500477374	0.7140725761676896	1.1213207455566068	0.4189054091800952	1.0	1.0	1.0	0.0	1.0	1.0	0.0	1.0	0.0	1.0	1.0	1.0	1.0	1.0	1.0	12.0	-55110.93124853543	0.0	0.0	76.0	-1394.616237630028
161800000	-56937.143205769964	-1479.602266090606	-55457.540939679355	0.49103989821048377	2020.848686129187	50.45113676106906	124.5715705183675	14.384043724336465	5.441220103067295	0.2918572712203808	0.17995160325059212	0.19607960164170174	0.3321115238873282	0.5943510279749995	0.7417189504238694	8.815006446611389E-4	0.849647013295579	8.815006446611406E-4	0.8496470132955789	0.7127356568819357	1.115209928866054	0.14424400995676664	1.1608651280990225	1.5759644379179465	1.3786418350278993	0.7606236391752325	0.3673067934468351	2.0850482807561717	1.5917197701842534	0.3189393291831228	1.845326853826452	0.745314974880271	1.3023208867529794	0.4029290565363313	1.0	1.0	0.0	0.0	1.0	1.0	0.0	1.0	0.0	1.0	1.0	1.0	1.0	1.0	1.0	11.0	-55105.764457579426	0.0	0.0	79.0	-1409.7836959392928
161810000	-56951.412012634755	-1490.67234158833	-55460.73967104642	0.5116172790850777	2020.8281087483122	50.16847186919708	121.49726919121227	14.025685408257706	4.95866087776091	0.29047326541056756	0.17774998736438544	0.19244076203166793	0.3393359851933819	0.8281379171106074	0.7456214188522443	8.947321824283873E-4	0.7490988440629764	8.947321824283891E-4	0.7490988440629759	0.47506613957739435	1.9761544857724358	0.06395800422108915	2.7640346039107966	1.99666280990295	1.4221635581169985	0.30093448532501926	1.2683935606932115	2.901482963700295	2.514930592811675	0.85372090891675	1.9824148109118307	1.2297466108805295	2.577286926031389	1.7727693730619791	1.0	1.0	0.0	0.0	1.0	1.0	0.0	1.0	0.0	1.0	1.0	1.0	1.0	1.0	1.0	11.0	-55110.004553888226	0.0	0.0	73.0	-1417.2982758334292
161820000	-56929.465646699835	-1475.1301158276397	-55454.335530872195	0.4944294784048639	2020.8452965489926	49.774316079790616	119.35195337902745	13.92319442944772	5.568798934060235	0.29162014232497274	0.18342944658166369	0.18919918566594884	0.33575122542741753	0.7988786747812169	0.7811116390817839	8.916490924900662E-4	0.7251779071262444	8.916490924900668E-4	0.7251779071262475	1.3325894642365275	1.4956730988619118	0.12709373982529187	0.9666029293646098	1.889858535685174	1.115823885932812	1.2668924401965092	0.9855823982964554	0.029332971091018244	1.639468260227942	0.19476404191421853	0.7050059263066281	1.6902199907816284	2.189555469696191	1.3401733644095513	1.0	1.0	0.0	0.0	1.0	1.0	0.0	1.0	0.0	1.0	1.0	1.0	1.0	1.0	1.0	11.0	-55100.09872828532	0.0	0.0	74.0	-1410.297686940107
161830000	-56908.53759533495	-1483.9971197144425	-55424.54047562051	0.5428002861608725	2020.7969257412365	49.73541130774251	123.71717563648559	14.177350397145647	5.474263040272681	0.2945309846740844	0.18144780456199047	0.1915616992837941	0.33245951148013386	0.5238648689516348	0.7056796243634235	9.165013434181974E-4	0.8125817886978394	9.165013434181963E-4	0.8125817886978377	0.9871490306208741	0.413197275123837	0.05638509409231437	0.41642782615136403	1.1129545000602588	0.3191556759605511	1.0091641923113737	0.38945160720331207	0.6997941579759515	0.8832767285638916	2.865199008480993	0.8201416095882436	0.31516722059733265	1.337093177286152	0.7931394655249788	1.0	1.0	1.0	1.0	1.0	1.0	0.0	1.0	0.0	1.0	0.0	1.0	1.0	1.0	1.0	12.0	-55066.628632112705	0.0	0.0	76.0	-1417.563513211533
161840000	-56928.55647193321	-1477.7592650802183	-55450.79720685299	0.4680834608634184	2020.8716425665339	49.52212585254252	130.42227883909493	14.759340071942031	5.467117515608025	0.29330598392421603	0.1793971323087348	0.1931279206909558	0.3341689630760962	0.5727077052497247	0.7231281064474675	9.614944769500089E-4	0.7861385331090833	9.614944769500064E-4	0.7861385331090832	0.7040316141796173	0.26839785284615625	1.3828477259238452	2.8847331798767604	1.4357555825155912	0.48212627401679414	3.0908270642858695	0.7767440730412711	4.6890892879672785	1.2599076539831935	0.1604730579778393	1.414742169299344	1.0485967014200748	1.5450687789855018	1.3625825485190697	1.0	1.0	0.0	0.0	1.0	1.0	0.0	1.0	0.0	1.0	1.0	1.0	1.0	1.0	1.0	11.0	-55076.48718036819	0.0	0.0	82.0	-1404.892691587603
161850000	-56972.152085184745	-1485.4753881510842	-55486.67669703366	0.47718927250338394	2020.8625367548939	50.70845026272718	184.40269784175996	15.811772020841172	4.601051366631419	0.2918091658964002	0.18018508053891766	0.19331190871756998	0.334693844847115	0.581857512016637	0.7552243900723027	9.329821182157336E-4	0.8270538576010708	9.329821182157337E-4	0.82705385760107	0.8529994845504904	1.3576127030321177	1.5467419349230473	1.4069245208480998	1.2376320951614377	0.884699942450712	2.7404759695496015	0.6207970765605436	2.4528058734004463	1.0462456904104749	0.46113446378914497	0.832937304507858	0.6033256051760402	1.124314155475762	0.5203529592431491	1.0	0.0	0.0	0.0	1.0	1.0	0.0	1.0	0.0	1.0	0.0	1.0	1.0	1.0	1.0	9.0	-55101.46154328865	0.0	0.0	86.0	-1418.4039689846693
161860000	-56961.38023554572	-1471.316635330769	-55490.063600214955	0.48493930242247285	2020.854786724975	49.32708442524972	156.15204660618002	15.102145739693826	4.896763898059623	0.2940263395033524	0.17947186501223406	0.19236880690914096	0.3341329885752755	0.44866176256654766	0.6970889593379946	9.445973939436327E-4	0.8803333706060044	9.445973939436346E-4	0.880333370606003	1.1011391299247308	1.6361317131910484	0.8504899984987967	2.1160628041719147	1.7704784024059066	1.582462268354842	1.2993187547700231	1.479317406320607	2.1360089096630226	1.0238984058232714	1.2074323363544108	1.1229293731499035	0.40824272651975213	2.6347418123695703	2.6919497132026717	1.0	0.0	0.0	0.0	1.0	1.0	0.0	1.0	0.0	1.0	0.0	1.0	1.0	1.0	1.0	9.0	-55108.41776798833	0.0	0.0	83.0	-1397.6981956632621
161870000	-56946.32530392214	-1432.4779161762187	-55513.84738774592	0.5039844010858061	2020.8357416263116	48.6209880063836	114.58461095387965	14.256668425606922	5.125039870507204	0.28889099075058017	0.18119368115020795	0.19168303442172002	0.3382322936774948	0.6248435854935532	0.7453691987491269	9.766056974726811E-4	0.7475355609659463	9.766056974726816E-4	0.7475355609659453	0.4960008664497302	0.44298742254236434	0.5679794750012833	1.0202105523895004	1.0791896561872771	0.4812595032529305	0.2915626841254865	0.43201573465700255	0.5398919616687412	1.1165770722100616	0.27364670315584827	0.6335122246627323	0.33537740888650214	1.299095965982256	0.5982856851334876	1.0	1.0	0.0	0.0	1.0	1.0	0.0	1.0	0.0	1.0	0.0	1.0	1.0	1.0	1.0	10.0	-55120.02730361535	0.0	0.0	85.0	-1377.3916642676954
161880000	-56922.93986914496	-1452.0147783184286	-55470.92509082653	0.4479567754366725	2020.8917692519606	48.87277743730973	130.359972586015	14.661868016077431	5.213797618330679	0.2901767617889212	0.18564452780626303	0.1887836702937392	0.3353950401110795	0.8622133535560244	0.7717683115665589	8.944067567176148E-4	0.6976679439287383	8.944067567176153E-4	0.6976679439287367	0.5847221174860714	0.3961853351277268	1.0788211975777238	0.6735349072396979	1.7371137576884645	0.9060525445091914	3.7154854404352453	0.5981824151173039	0.20465953727229447	1.20227599497755	0.6484957351628113	0.4393167302364296	0.7931808736164709	2.8118527646023788	0.5035764701175874	1.0	1.0	0.0	0.0	1.0	1.0	0.0	1.0	0.0	1.0	1.0	1.0	1.0	1.0	1.0	11.0	-55073.69178475453	0.0	0.0	86.0	-1389.7384297439241
161890000	-56952.79994916149	-1464.9667726141672	-55487.83317654732	0.47368527611951416	2020.8660407512778	49.857505441659185	127.60911680060242	14.340474056504789	5.348414528698452	0.28816881721016757	0.18224937514165965	0.1907797534586805	0.3388020541894951	1.3177508848264794	0.7913455527835288	9.074388680814612E-4	0.779713520494126	9.074388680814621E-4	0.7797135204941255	0.4284494740599535	0.4423946182084825	0.9432794797944195	1.5725054467992394	1.2692845209025625	0.7757546802119046	0.22102307001044794	0.49317823615627876	0.6903991074375753	1.2389995060450771	1.326672625481405	0.9912986459659121	1.3471306780051526	2.5678948722022876	0.7873801279569124	1.0	1.0	0.0	0.0	1.0	1.0	0.0	1.0	0.0	1.0	0.0	1.0	1.0	1.0	1.0	10.0	-55108.28102652715	0.0	0.0	82.0	-1400.3004300285797
161900000	-56956.552516492324	-1463.6933302240745	-55492.85918626825	0.4664261746065504	2020.8732998527908	50.336938578830065	131.66911664142168	14.490842724914405	5.415623195512945	0.2907126578085437	0.17728716996453495	0.1923827944950516	0.33961737773187256	0.9313696114291395	0.7791695457904948	9.371740108493706E-4	0.7802705839721373	9.371740108493733E-4	0.7802705839721377	1.2819473053284265	3.6064907871230343	1.9068472484868997	0.11774555832096237	1.2374763226668533	0.9198877392327315	0.6295126817927137	0.6407311455304847	0.30550532727414076	1.3784689343159275	0.7473612691319221	0.966643026273576	0.9936099373872304	1.2513770959792645	1.2841801882008315	1.0	0.0	0.0	0.0	1.0	1.0	0.0	1.0	0.0	1.0	1.0	1.0	1.0	1.0	1.0	10.0	-55115.01889180494	0.0	0.0	78.0	-1397.1794065427534
161910000	-56924.02254285198	-1465.7351616198953	-55458.28738123208	0.4765684500324957	2020.8631575773647	50.1303619226978	144.22497417790302	14.989214640685415	5.827118682081872	0.29549533509528575	0.17689432655152088	0.19288229930677592	0.3347280390464203	1.0650450444029074	0.777812805840313	9.001615915631798E-4	0.8360350863158659	9.001615915631804E-4	0.8360350863158642	0.6569521646151508	1.2638405759476181	0.47254138134242885	0.23291570133263564	1.5316873420514667	1.8444413044909265	0.03438592266797585	0.7241839471504766	1.4950987373116709	1.9397507659208715	0.5777340935573062	1.5089861580147348	1.5260829302401178	1.5369343086058622	0.8237172991906145	1.0	1.0	0.0	1.0	1.0	1.0	1.0	1.0	0.0	1.0	1.0	1.0	1.0	1.0	1.0	13.0	-55098.00881687481	0.0	0.0	78.0	-1390.2615649559457
161920000	-56935.39963978494	-1459.719875647888	-55475.67976413705	0.5088329363138931	2020.8308930910835	50.0164051092929	158.9568556586652	15.283203790504459	6.430372517253029	0.292796015029527	0.18001350236632482	0.18945435860803672	0.3377361239961143	0.9520282404931776	0.7925565884782991	8.923677810720829E-4	0.7421520510975022	8.923677810720846E-4	0.7421520510975032	0.2583266977717484	0.3749644099910338	0.9674490873330973	0.40497776050360346	0.7368660372852063	1.014494377381895	0.013092990650430087	0.9204232324065733	1.0277519853865813	0.36343596328053324	0.2683291987013674	0.3611595054441877	0.7320165027751695	0.8199282266575206	0.5187847146924216	1.0	1.0	0.0	0.0	1.0	1.0	0.0	1.0	0.0	1.0	0.0	1.0	1.0	1.0	1.0	10.0	-55091.13260289253	0.0	0.0	83.0	-1403.3757109131525
161930000	-56930.03413818781	-1459.8283644148128	-55470.205773773	0.5442781652853841	2020.795447862112	50.12644194662083	134.65907955192165	14.65206205669806	4.967644952280272	0.28888479576318365	0.1815613312561192	0.19216634605814004	0.33738752692255997	1.0209673059571085	0.7897650378024869	9.291058728638725E-4	0.8825764136734181	9.291058728638742E-4	0.8825764136734205	0.44649906608940765	0.16716216354689276	0.6593747980947469	1.1324134830371764	0.7484988158348908	0.74872498028582	0.07658686037767644	0.5940639838963491	0.5640934328958574	0.7549403806443116	0.4425365077630898	0.5981953852752273	0.4055470645889514	0.6485534081431343	0.3476444605539433	1.0	1.0	0.0	0.0	1.0	1.0	0.0	1.0	0.0	1.0	0.0	1.0	1.0	1.0	1.0	10.0	-55092.31723781904	0.0	0.0	80.0	-1397.1384941121257
161940000	-56945.51641277273	-1473.6910914068717	-55471.82532136586	0.5324043586681796	2020.8073216687292	50.45628202588714	153.80479913779888	15.448513858646956	5.497852911087177	0.2889331443266664	0.1830032698053732	0.19364826849736308	0.33441531737060026	1.250926770195014	0.7987366872981126	8.748771647569933E-4	0.8042490909132896	8.748771647569932E-4	0.8042490909132884	0.9465708337228443	0.8079946225562903	0.973119765474704	0.8547193710901485	2.415351794358686	2.098146967648952	0.056747096150484566	0.7751774442904892	0.8407453116037596	1.8453696378514906	0.06218797221712571	1.1952947347892435	2.626039170065889	1.602634336557042	0.8274428689555959	1.0	1.0	0.0	0.0	1.0	1.0	0.0	1.0	0.0	1.0	0.0	1.0	1.0	1.0	1.0	10.0	-55105.274799359286	0.0	0.0	79.0	-1404.3746003283998
161950000	-56961.81585960031	-1452.9990226491009	-55508.81683695121	0.5088655385101571	2020.830860488887	49.97808651668028	153.66490958745823	15.038025775486824	5.171983511976068	0.2949717744278125	0.18025466847299448	0.19088036516624993	0.333893191932946	0.5731722798557065	0.7561126270284207	8.94223779246173E-4	0.7342014026725535	8.942237792461721E-4	0.7342014026725532	1.2128316572818367	1.440815950272927	0.7955515224180721	1.2076812129854229	1.341580760632247	0.7904469965729464	2.519503609905685	0.6446185030692646	2.0902702681443	0.5656315492777565	0.1785752983667024	0.8853605269127098	0.69898596506696	1.4406448738360504	0.7216113821654307	1.0	1.0	0.0	0.0	1.0	1.0	0.0	1.0	0.0	1.0	1.0	1.0	1.0	1.0	1.0	11.0	-55121.30518879512	0.0	0.0	79.0	-1388.2919045757415
161960000	-56934.62674556034	-1456.1445336022807	-55478.48221195806	0.49218907823282193	2020.8475369491646	50.19811717373665	109.86889853669786	14.145828769524122	5.038040237432533	0.2978365222893339	0.17862656995849072	0.189325357680778	0.3342115500714003	0.7093804193239358	0.7533842275530431	9.197754500876293E-4	0.7959284859594825	9.197754500876303E-4	0.7959284859594837	1.0798473372088444	0.5503198919968032	0.13085137022816168	0.43385978087288557	1.6666056839587178	0.6822051673530611	1.5545372811928377	0.2691645197316935	0.17759233119503956	0.993630190158758	0.4495527521632573	0.36559429574412666	0.9327426551775849	1.491763451963908	0.47709167214102977	1.0	1.0	0.0	0.0	1.0	1.0	0.0	1.0	0.0	1.0	1.0	1.0	1.0	1.0	1.0	11.0	-55099.712559003645	0.0	0.0	84.0	-1393.5266837088968
161970000	-56989.57471619628	-1493.0104182813143	-55496.56429791496	0.5124141564547268	2020.8273118709426	50.63763158908641	145.69197838325343	14.954891797096177	5.153351496285573	0.2871428419976767	0.1817801496663231	0.1962690360451136	0.33480797229088954	0.9329447686313802	0.7927461159230289	8.660918938469476E-4	0.9767809096878499	8.660918938469476E-4	0.9767809096878528	0.6045555559921747	0.5620602040816391	2.6425368530379307	1.3824346853854799	1.1878907456088645	1.1175177104971594	1.3896780382261555	0.5375301350732775	0.14303817211990918	0.9214915137399886	0.3743274781655124	0.3527274260712545	0.618320103405282	2.25633948591967	0.8643511053321595	1.0	1.0	0.0	0.0	1.0	1.0	0.0	1.0	1.0	1.0	1.0	1.0	1.0	1.0	1.0	12.0	-55128.81254791819	0.0	0.0	80.0	-1414.0057696803692
161980000	-57019.31278513955	-1517.8637889489598	-55501.448996190586	0.5126291272229635	2020.8270969001744	51.274773537136085	138.0120241158846	14.546711244021322	5.481022110144537	0.29172099490193737	0.18339468334146122	0.19395532306137417	0.33092899869523024	0.9265337171537734	0.7846190876533131	9.484454540140887E-4	0.9872293747523566	9.484454540140873E-4	0.9872293747523541	1.1101786862853074	0.47067982642511547	0.437880887632649	2.0259083676762466	2.125800207721208	0.9493699553530159	1.4410965395872757	1.0719268636497765	0.43030868064782707	1.8262270854179135	0.6150092177956104	0.09779764569965269	1.5373292142296098	2.7868864421987656	1.1186299133221849	1.0	1.0	0.0	0.0	1.0	1.0	0.0	1.0	1.0	1.0	1.0	1.0	1.0	1.0	1.0	12.0	-55132.69344261696	0.0	0.0	84.0	-1434.5947130062077
161990000	-57039.25029164688	-1531.389720331388	-55507.86057131549	0.6157636753953941	2020.723962352002	52.02050988885409	159.17675814664958	14.421220344932953	5.579202354035021	0.2915263490970604	0.18032911773262514	0.190369186751231	0.3377753464190864	0.7247871626035718	0.7583647147361168	8.610519793827245E-4	0.8551058345043063	8.610519793827263E-4	0.8551058345043074	0.3801185863433284	0.4078235918198126	0.8684031014764475	3.43956222054779	2.8506087029767513	1.2573838745034878	0.25464269536383516	0.6837174655529594	0.03682821141575266	0.5901333256988254	0.6147862671515265	0.6114334848428621	1.3871277974876695	3.502532805266169	0.8670942648988413	1.0	1.0	0.0	0.0	1.0	1.0	0.0	1.0	0.0	1.0	1.0	1.0	1.0	1.0	1.0	11.0	-55129.80610234659	0.0	0.0	81.0	-1457.1781297722052
162000000	-57029.8475058115	-1504.2383879080094	-55525.60911790349	0.512688207079232	2020.827037820318	51.09644467441236	126.01575085865373	13.86063522640705	5.012764305906902	0.2891898738842773	0.17644234443916995	0.19556730247391205	0.33880047920264356	2.036525232215587	0.8320991344755808	8.973803714520475E-4	0.8264062725089144	8.973803714520461E-4	0.8264062725089115	0.5360434846490865	0.46164363429942135	1.1941742521669012	0.17571061335632052	1.4086740936791808	0.9392139253565349	1.2643941871710616	0.724346076860785	0.3926357115113588	0.5448909708190278	2.0198105189006537	0.1136304670142913	0.8303043921208104	1.4976971808724762	0.8192604008916918	1.0	1.0	0.0	1.0	1.0	1.0	0.0	1.0	0.0	1.0	0.0	1.0	1.0	1.0	1.0	11.0	-55150.14988449211	0.0	0.0	82.0	-1434.8896865573515
162010000	-56990.5940478951	-1492.0679908183208	-55498.52605707678	0.4847634078345351	2020.8549626195627	50.26545049034621	108.76240033825329	14.038383289605852	5.292287448152972	0.2878041477522022	0.18167136534509012	0.1944358877463514	0.33608859915635914	1.1967378078892819	0.7683116139113648	8.487762384324889E-4	0.8472695402155075	8.487762384324873E-4	0.8472695402155076	0.7663508094661784	0.16889989427983415	1.7920078540446527	0.5249859781547188	1.8524036097065044	1.158612531910499	1.342484729962185	1.7869918109589706	1.8220238136194664	0.27745207839087943	0.724066724243256	0.36131790288134435	0.9118713561314638	2.6074348476785083	1.058678769363819	1.0	1.0	0.0	0.0	1.0	1.0	0.0	1.0	0.0	1.0	1.0	1.0	1.0	1.0	1.0	11.0	-55139.8596613922	0.0	0.0	77.0	-1419.8520892617016
162020000	-56956.96241991571	-1480.2856598073242	-55476.676760108385	0.4909026332458701	2020.8488233941514	50.69900975438191	124.83231088270591	14.30771998209402	4.916094860931959	0.29243528659995793	0.1802128833460388	0.1917959302937662	0.3355558997602399	0.9001601028179042	0.7837359700503436	9.243775800331669E-4	0.7606998389837257	9.243775800331693E-4	0.7606998389837267	0.224619054105629	0.6200166362516205	2.5969067857501558	1.0507924027473703	1.6972631205985846	1.1142082088031295	0.21962146068636754	0.9093169268264497	0.06315622242687081	0.4450876802375579	0.9616199686587383	0.3338811095640201	0.19797525060651117	2.012046341300237	0.675755253780293	1.0	1.0	0.0	0.0	1.0	1.0	0.0	1.0	0.0	1.0	0.0	1.0	1.0	1.0	1.0	10.0	-55115.290137889	0.0	0.0	77.0	-1418.89728144207
162030000	-56963.72790290056	-1497.2509012965565	-55466.477001604	0.4755607684865826	2020.8641652589108	50.499020219610706	112.95364826612852	13.738262614641533	5.29030792307824	0.290264409702892	0.17915435769108023	0.19084618225038316	0.33973505035564744	1.6269360429055824	0.8079911118540654	9.519111680019927E-4	0.6706997912891471	9.519111680019951E-4	0.6706997912891487	1.9523161407695142	1.2454346968739556	0.16350012093497335	0.34559463117485223	2.449357821158504	1.3551560421651268	0.6112094592569257	1.6419519870925456	1.4128065558641323	4.789560149279982	0.5901194786773729	0.5637035597397158	1.6571271441782078	2.33015795643807	2.5635035245557867	1.0	1.0	0.0	0.0	1.0	1.0	0.0	1.0	0.0	1.0	0.0	1.0	1.0	1.0	1.0	10.0	-55101.61432155409	0.0	0.0	79.0	-1428.6205514476483
162040000	-56940.515063179555	-1466.2464107878677	-55474.268652391685	0.5350376853507043	2020.8046883420466	50.26755692887037	96.8878218992994	13.23455552294961	5.242526518481502	0.29177951981537176	0.17995109214364277	0.19011267371352816	0.3381567143274602	1.0708408491659653	0.7648681709842685	8.714560212425158E-4	0.6903356022866038	8.714560212425158E-4	0.6903356022866052	0.7548004653404455	1.6264328057390072	0.24551555177528542	2.4841100129693165	1.4728904227502673	0.7549750077890732	0.20691371134514083	0.743604000539025	0.2938816154203056	0.5682079018836493	0.8660942841090017	0.1960265935052922	0.36093424202247515	0.9675044041444368	0.5356959578024463	1.0	0.0	1.0	0.0	1.0	1.0	0.0	1.0	0.0	1.0	0.0	1.0	1.0	1.0	1.0	10.0	-55094.76741809521	0.0	0.0	81.0	-1409.6450104768546
162050000	-56962.255681718634	-1471.6918887951763	-55490.56379292346	0.5223340618356834	2020.8173919655617	50.04175195454168	121.54319494120482	14.169258779745618	5.427445688810083	0.2968223056361768	0.1762911947999579	0.1895787458138557	0.3373077537500125	1.2360512476991805	0.7878720440686354	9.393419975244965E-4	0.7146994782990943	9.39341997524496E-4	0.7146994782990957	0.43423244955882595	0.6873594065394826	0.8714557798727094	0.2739056277648318	2.505050930290378	0.4892623231681135	0.6284772746524842	0.6994113237765996	1.0999178305586779	0.6440301755238504	0.8712505317678271	0.33927755746203475	1.0886019733846106	1.3429376063469112	0.5178189030652163	1.0	1.0	0.0	0.0	1.0	1.0	0.0	1.0	0.0	1.0	1.0	1.0	1.0	1.0	1.0	11.0	-55126.48656795385	0.0	0.0	77.0	-1410.8177853891711
162060000	-56949.08545420898	-1477.7940323459923	-55471.29142186299	0.5574418523380338	2020.7822841750592	49.86955540112719	106.49076882011633	13.709754488022941	5.505057493676331	0.29155028286836154	0.1787707045245004	0.190684257192126	0.338994755415015	1.0225375230053366	0.7940022549585705	9.302964370055809E-4	0.7220115715641143	9.302964370055811E-4	0.7220115715641153	0.3177827489284686	0.48240015257222757	0.20523708809238017	1.2683466978936175	2.0298863125164575	0.7835928093433857	1.405139799391268	0.5644336611898645	1.4375452071040238	1.0854251794248828	0.5806630361156102	0.4279279653777926	1.3758087037394235	1.6691420823416814	0.38840309512474996	1.0	1.0	0.0	0.0	1.0	1.0	0.0	1.0	0.0	1.0	0.0	1.0	1.0	1.0	1.0	10.0	-55100.19153404179	0.0	0.0	81.0	-1417.8443487702568
162070000	-56969.2734931857	-1494.597716448014	-55474.675776737684	0.5132996543326479	2020.8264263730646	50.83636131256469	120.03464670585066	14.034767282435741	5.723081773647242	0.29178198130791594	0.1796332314829727	0.19436152553452365	0.3342232616745907	0.7598672737559533	0.7484168350575248	9.356039899519243E-4	0.8088270734725208	9.356039899519257E-4	0.8088270734725219	0.8863468962624322	0.6291429360713209	2.402724303191266	3.0071597801162935	1.9584211986545519	0.8177960234825041	0.6857130799998651	0.7800421031433564	0.4032079094356902	1.518693399004824	1.8436829904505263	1.2908561931504317	1.1226796830373549	1.6223372646647205	1.5263190908968023	1.0	1.0	0.0	0.0	1.0	1.0	0.0	1.0	0.0	1.0	0.0	1.0	1.0	1.0	1.0	10.0	-55094.75245909891	0.0	0.0	83.0	-1423.361547879261
162080000	-56998.461528022104	-1468.4417084226545	-55530.01981959945	0.49784272337066254	2020.8418833040266	49.701643597620624	121.53085507555693	14.289519269043655	4.921649315271869	0.28972828687520574	0.18141813125324008	0.19044802040316097	0.3384055614683961	0.609172412605094	0.7684716998529949	8.696273416443863E-4	0.6322202755065295	8.696273416443849E-4	0.6322202755065301	0.6602189756126472	1.0936961682281667	3.778570027026635	0.050231143287022474	2.1236847533434924	1.2127907670657332	1.632223877490002	0.5107819557390273	1.3100840244506653	0.5163656518645254	0.6483411117732065	0.8054009457631658	0.477839554413088	0.9829357115020722	0.6434197624627692	1.0	1.0	0.0	1.0	1.0	1.0	0.0	1.0	0.0	1.0	1.0	1.0	1.0	1.0	1.0	12.0	-55136.214952219394	0.0	0.0	82.0	-1407.0926273407626
162090000	-56986.15041673558	-1473.123233654596	-55513.02718308099	0.4912697801769252	2020.8484562472204	48.924015420668404	93.81359410617985	13.207524007658368	5.606411866932925	0.29342036440875574	0.17616342137881572	0.19414806811397015	0.3362681460984613	0.48606368126571636	0.7354037583409383	9.868933567132763E-4	0.9107657982440021	9.868933567132754E-4	0.9107657982440007	0.5576340528622149	1.0503194931994475	1.833499756089754	0.17658745112122862	1.631073015214064	0.8415052352212729	1.6380173499597022	0.5703204131526669	1.3239678528590049	1.0916848509742145	0.2751250079782453	0.34364366383343004	0.3876768900390579	1.3684313799167693	1.1429168611333418	1.0	1.0	0.0	1.0	1.0	1.0	0.0	1.0	0.0	1.0	1.0	1.0	1.0	1.0	1.0	12.0	-55146.5788797368	0.0	0.0	84.0	-1400.9926974879656
162100000	-56968.07532498595	-1442.794641446239	-55525.280683539706	0.49337296933896935	2020.8463530580584	48.659083677156794	102.35092764856941	13.96951631355904	4.982459104265447	0.2972123871803094	0.17931878348076852	0.18772950577823985	0.33573932356068514	0.4624946535486472	0.7046915959881073	9.752744491686203E-4	0.7761244662271348	9.752744491686182E-4	0.7761244662271339	0.5149590652483613	0.7599139458132375	0.15710768854565088	0.6613098599367461	2.7518813106705577	0.8706292853656414	0.9043612510993777	1.1431836824897144	1.139414103582814	0.7882023329008967	0.6700210927316317	1.718282615122605	1.5833406331117956	1.444510900335523	0.6820875470503183	1.0	1.0	0.0	0.0	1.0	1.0	0.0	1.0	0.0	1.0	0.0	1.0	1.0	1.0	1.0	10.0	-55150.34761126942	0.0	0.0	83.0	-1380.5687018603899
162110000	-56921.56440651734	-1453.4075628949486	-55468.15684362239	0.5052305806998637	2020.8344954466975	48.82222888571021	108.152301429701	14.115104186695026	4.7085450949174135	0.2904759536608601	0.17939809114694816	0.193550657913214	0.3365752972789806	0.5185869299637532	0.7429145808680786	9.558435590474457E-4	0.9245370977122114	9.558435590474441E-4	0.9245370977122133	1.1783303147487791	0.5225699463152449	0.06043370533355111	0.4141198808630096	3.0349207044322384	1.772596873485798	0.8758523552294564	0.9666255075077788	0.7244962790684788	2.9783546296510743	0.39263922043724203	0.7483750157084034	0.9790447474977515	3.057489177087128	1.2504787007906277	1.0	1.0	1.0	0.0	1.0	1.0	0.0	1.0	0.0	1.0	1.0	1.0	1.0	1.0	1.0	12.0	-55108.52930667608	0.0	0.0	80.0	-1375.9942085952098
162120000	-56933.4045646074	-1451.875410152947	-55481.52915445445	0.48922342791010576	2020.8505025994873	49.14690983820097	111.14810934446955	14.193809932347513	5.010553939670027	0.29350697547962923	0.17976309411290506	0.18808594939384668	0.3386439810136219	1.8735171868877958	0.8081240828978488	9.3456105982865E-4	0.8714018674210436	9.345610598286502E-4	0.8714018674210443	0.7250382307272721	0.5169714689359667	0.06203707678802146	0.5023627951934077	3.4679679059012303	1.5206043316295434	0.2119535628366734	1.7787577218587542	1.1232590527474235	0.9749514946485851	0.13797127570650247	1.8831199506240388	0.8667694766304987	1.7040666708450185	0.777318056306882	1.0	1.0	0.0	0.0	1.0	1.0	0.0	1.0	0.0	1.0	1.0	1.0	1.0	1.0	1.0	11.0	-55111.095079113424	0.0	0.0	84.0	-1378.9985855105729
162130000	-56950.35221222851	-1453.094067454085	-55497.25814477442	0.48320225162570973	2020.8565237757716	49.77843982535902	116.59954526367905	14.45846505759177	4.994834346949968	0.2904949010879016	0.17885707423642852	0.20035542245264706	0.33029260222302564	0.9847463803888539	0.7951946944002234	8.898948450804223E-4	0.7420587842363483	8.898948450804199E-4	0.742058784236347	0.7101412744182081	0.3857233786040324	2.4939553121004128	0.2805064669830631	1.8171730262564743	0.642872806036171	0.025006024865988078	0.6713859502593493	0.1957441909510725	1.0501280603447183	0.6044549391485358	0.5042146952094252	0.5130725352694585	1.696880215124962	0.5295934545019775	1.0	1.0	0.0	0.0	1.0	1.0	0.0	1.0	0.0	1.0	1.0	1.0	1.0	1.0	1.0	11.0	-55120.21673083464	0.0	0.0	84.0	-1392.0558236359714
162140000	-56948.41083021114	-1467.5373261180373	-55480.873504093106	0.4917776759029333	2020.8479483514943	49.84718068699456	113.40339383222688	13.970337495726417	5.542572771808768	0.2953141834630009	0.1770058629627743	0.1890685261643053	0.3386114274099224	0.5390439063272255	0.728643925746809	9.632424163354437E-4	0.7885763805837945	9.63242416335442E-4	0.7885763805837953	1.0641713650151303	0.48395374050287193	1.5138195055139978	0.4579512827008269	2.227723824949566	0.6867768015343766	0.8639477312760672	0.876212646748091	2.3310959373133957	0.7472217240508484	0.6156536129875062	1.504736896352049	1.244975391758187	1.0562634346507518	0.7424402510188245	1.0	0.0	0.0	0.0	1.0	1.0	0.0	1.0	0.0	1.0	1.0	1.0	1.0	1.0	1.0	10.0	-55102.31234797736	0.0	0.0	82.0	-1402.7378160297897
162150000	-56947.37138170289	-1434.4160692862658	-55512.95531241663	0.46907579199259425	2020.8706502354048	48.898109032118036	101.27336788381402	13.756902033945737	5.026803796591961	0.29754670969165203	0.17477333673412324	0.19002582241822646	0.33765413115600124	0.532523666897455	0.7250380361362081	9.447775754665974E-4	0.7175602436084104	9.447775754665993E-4	0.7175602436084118	0.4786873768276988	0.3857216906999761	0.29498320078375845	0.05467444311011005	1.3473285689773307	0.6789220967390465	4.223193797667818	0.4460848390896303	0.2920378279015002	1.0779308087709785	0.9305851139210043	1.1612171295793614	0.7913020444008517	1.3656025488956132	1.6219616628874165	1.0	1.0	0.0	0.0	1.0	1.0	0.0	1.0	0.0	1.0	0.0	1.0	1.0	1.0	1.0	10.0	-55126.61301764937	0.0	0.0	84.0	-1375.4092762585522
162160000	-56914.10985900987	-1410.661122161591	-55503.44873684828	0.501967002065482	2020.837759025332	47.41098189369396	120.94036225979423	14.89022488709842	5.3681425891768395	0.2908645005227926	0.18109084964120123	0.19199777099823528	0.33604687883777384	0.455243013806952	0.7162530776201695	9.515167261719508E-4	0.7481162756777371	9.515167261719523E-4	0.7481162756777374	0.1771631779037695	0.30429293685287334	1.4313717869303475	0.008458356651056112	1.6503162202805612	1.286640722515426	0.9995196588546803	0.14936698348638844	0.4408766314568008	1.10118441668382	0.48932584076192026	0.4979991087263434	1.241516952808313	1.546116076968269	0.6052989651539403	1.0	1.0	0.0	1.0	1.0	1.0	0.0	1.0	1.0	1.0	1.0	1.0	1.0	1.0	1.0	13.0	-55118.17411846108	0.0	0.0	77.0	-1347.4134088871276
162170000	-56914.61178460909	-1418.3172560294163	-55496.294528579674	0.5062530437519978	2020.8334729836454	47.637544967403116	138.7162719590849	15.11218491738225	5.053606443249571	0.2920762178459221	0.1808271173816202	0.1926995847671448	0.33439708000531587	0.642512911872692	0.7231717271892673	9.514254578326788E-4	1.1181570335167126	9.514254578326801E-4	1.1181570335167135	0.20254328660664386	0.15921059880581273	0.06005765744450586	0.10217550288053036	1.264280931099437	0.8995225636932586	0.9361123281185105	1.0782850314669739	1.7218347456177965	1.477026293269333	0.6861163484980707	0.9655010212001519	1.0697888510069997	1.4366333226180898	0.5601032651566753	1.0	1.0	0.0	0.0	1.0	1.0	0.0	1.0	0.0	1.0	0.0	1.0	1.0	1.0	1.0	10.0	-55129.3849894202	0.0	0.0	85.0	-1342.8721809538392
162180000	-56917.66354340029	-1404.650607922653	-55513.012935477636	0.469865272189711	2020.8698607552076	47.758456213857954	129.95884200641714	15.22018559008466	4.887543034463747	0.29622099730132223	0.17792249150767728	0.19099540450893043	0.33486110668207303	0.5156377025323742	0.6998159151449037	9.371730885070166E-4	0.8597190715941971	9.371730885070167E-4	0.8597190715941965	0.31299908745078797	0.11912170537659458	0.7060567082273708	1.270413301810571	0.8298786104024234	0.6743594800270861	3.179004067298949	0.5447707226626554	0.13218738840589805	0.44043830511965393	0.06795291914959772	0.6804620823320934	0.6441107245607595	0.8675666374309282	0.9650321442683938	1.0	1.0	0.0	0.0	1.0	1.0	0.0	1.0	0.0	1.0	0.0	1.0	1.0	1.0	1.0	10.0	-55121.45456119788	0.0	0.0	87.0	-1343.0946528562995
162190000	-56883.02003806149	-1397.053755692848	-55485.966282368645	0.46552295140301614	2020.8742030759943	48.29822861669554	174.91193196620105	16.71163668882447	5.162824712732514	0.28944031336910714	0.18255719076115198	0.19081762578285713	0.33718487008688675	0.5348599107427193	0.74544990418113	9.194203569073651E-4	0.7950721064903029	9.194203569073647E-4	0.7950721064903004	0.1637449074820739	0.17564739174683308	0.08492883877888899	1.7411015139228694	1.2096666539776766	0.3935231051935771	0.2223068900593801	0.8197776629259178	1.2312689724779857	0.6584393782324496	2.3381506244344017	0.9633119267829351	0.5307873349554406	1.1888351149336713	0.5272503428228658	1.0	1.0	0.0	0.0	1.0	1.0	0.0	1.0	0.0	1.0	0.0	1.0	1.0	1.0	1.0	10.0	-55103.027557203444	0.0	0.0	86.0	-1336.959648130215
162200000	-56891.84168776206	-1389.9289041774534	-55501.91278358461	0.4730054179319249	2020.8667206094653	48.67623828744963	176.45631581475524	16.35524526063315	5.597957609663091	0.28704764372142727	0.1788678900000627	0.1924116130649616	0.3416728532135515	1.0710270786351819	0.7870621917901249	9.742341007070611E-4	0.693484603043014	9.742341007070617E-4	0.6934846030430161	0.2847821987577047	0.7664594341456452	3.264923621984912	1.9751181387075174	1.1100932659943221	1.0630267900444204	0.2283531493089228	0.5036173283264593	0.6389231767255565	0.34070551576555225	0.1467810741837467	1.3037611412829735	0.2967725990621996	1.7761563357725578	0.6966366405821608	1.0	0.0	0.0	0.0	1.0	1.0	0.0	1.0	0.0	1.0	0.0	1.0	1.0	1.0	1.0	9.0	-55114.73913170866	0.0	0.0	89.0	-1333.1861849746829
162210000	-56897.392776543114	-1398.2612817903894	-55499.13149475273	0.526058302698568	2020.8136677246987	49.17071353344286	184.2738723076066	16.360256328668193	5.210305374155659	0.28933381801975555	0.18200340532040554	0.19264374965265088	0.33601902700719116	0.8155168384004946	0.770098329092311	8.812115842880846E-4	0.8427995991846936	8.812115842880835E-4	0.8427995991846935	0.259733517652571	0.8258969016365958	0.390572921469528	0.4461573271933027	1.594817185785085	0.40012783923368384	0.07603901104967858	0.7185887401312965	0.597080966272344	0.6790926319549678	0.0726800092142771	0.47336759956897384	0.6174572899167047	1.4261506812278846	1.044262570321222	1.0	1.0	0.0	0.0	1.0	1.0	0.0	1.0	0.0	1.0	1.0	1.0	1.0	1.0	1.0	11.0	-55118.10505666988	0.0	0.0	86.0	-1334.9520570766997
162220000	-56899.579778171974	-1393.362121903181	-55506.2176562688	0.5253311789228241	2020.8143948484744	48.34087479042419	161.91756570009645	15.989774425059684	4.9099730344233405	0.2931659581008125	0.18237888234816604	0.18968338261770368	0.33477177693332094	0.7126250457647044	0.7775598818155564	9.00715148203136E-4	0.7206242490181757	9.007151482031362E-4	0.7206242490181758	1.0360260347375507	0.23147037086862426	0.4153154548090499	0.1088694224207443	1.1805524414615054	1.1599195347989586	1.077722309840856	0.43121390412269134	0.3225996821857762	0.3630042439844356	0.08884670834260815	0.6769215386635906	0.9061182337146031	1.0002887607643314	0.7090650658036222	1.0	1.0	0.0	0.0	1.0	1.0	0.0	1.0	0.0	1.0	1.0	1.0	1.0	1.0	1.0	11.0	-55123.3404173722	0.0	0.0	83.0	-1337.06402346692
162230000	-56892.659873200726	-1382.0340482063366	-55510.62582499439	0.4627886452611341	2020.8769373821362	47.580071545275196	150.92896015423358	15.990668379568977	5.373260051396777	0.29014485521682026	0.18248148443145945	0.1926684176784807	0.33470524267324275	0.872626200135443	0.7491897494765595	9.911059534241258E-4	0.8936017568103987	9.911059534241239E-4	0.8936017568103982	0.40427475477351427	0.1780954097613828	0.08046770273986997	0.4411396440679678	2.927702444353901	2.049219426061126	0.5132839302125947	1.294383087321463	0.07150184485281075	0.527353623811252	0.9184233018130897	0.8988807249538899	0.8691320650350696	2.224525193021573	0.42636994408864076	1.0	1.0	1.0	0.0	1.0	1.0	0.0	1.0	0.0	1.0	0.0	1.0	1.0	1.0	1.0	11.0	-55137.14761095572	0.0	0.0	82.0	-1313.4449774095083
162240000	-56882.64879879448	-1401.7945902491008	-55480.85420854538	0.4610474120139234	2020.8786786153835	48.26637790716822	152.12201400581128	15.90639234964533	5.248063993752373	0.29557355453668477	0.1767477530480228	0.19167970716870208	0.3359989852465935	0.7368756739183601	0.7507238003199789	9.84872707891751E-4	0.7435633761957202	9.848727078917495E-4	0.7435633761957203	0.837979431477144	0.8957154140131253	0.6872882436637324	0.7152296525866318	2.9102162293797456	1.7668635076742891	1.0051582347577315	0.9876653442519909	0.29833675358235134	0.997610641272559	0.7517811551300799	1.4753075089342536	1.0883539614683693	3.8552144277894493	0.3450916843404326	1.0	1.0	0.0	0.0	1.0	1.0	0.0	1.0	0.0	1.0	0.0	1.0	1.0	1.0	1.0	10.0	-55108.840314980494	0.0	0.0	78.0	-1337.5964706577495
162250000	-56887.89873585116	-1404.2008626357394	-55483.69787321542	0.48235933903845785	2020.8573666883588	47.70055283317595	136.0352241228659	15.381362791955917	4.977009996384005	0.28717511279044056	0.1797685061079625	0.1920418871206767	0.3410144939809233	0.9463595274873309	0.7931209498919878	9.813763219340846E-4	0.8899305561491258	9.81376321934083E-4	0.8899305561491239	0.310614676349693	0.4615387945255334	2.1709869190976767	2.083583267257543	2.15676793507561	1.59901490732795	0.6088685701518242	1.1995330643126005	0.4134269177745677	1.4656155013909917	1.2265076856648383	0.531274563827078	0.9825399149577269	1.230943418630922	1.2252368065129107	1.0	1.0	0.0	0.0	1.0	1.0	0.0	1.0	0.0	1.0	0.0	1.0	1.0	1.0	1.0	10.0	-55106.41946776426	0.0	0.0	88.0	-1334.0698017574045
162260000	-56881.43302910309	-1393.9119054582645	-55487.52112364483	0.5658789702859945	2020.7738470571114	47.70351587217787	158.99519335760178	16.195924329658414	5.762699729047812	0.29076655396900297	0.17834263505811085	0.18838715835830058	0.3425036526145887	0.665614540718602	0.7404859724537303	9.264529434942213E-4	0.8530385322866065	9.264529434942195E-4	0.8530385322866052	0.8629477589457754	0.27239917093530197	0.4869474918658903	0.7228038583723412	2.6331058419216773	1.9900710854321209	0.15347644368093274	1.9384123571530916	0.7142550527555278	0.5179862229100722	0.4146198852398707	2.5886838616312353	0.692147140437795	2.4396753884723803	2.4412683137138935	1.0	1.0	0.0	0.0	1.0	1.0	0.0	1.0	0.0	1.0	0.0	1.0	1.0	1.0	1.0	10.0	-55105.60507130435	0.0	0.0	88.0	-1324.5441342637082
162270000	-56899.397990281395	-1411.05749481181	-55488.34049546959	0.569676179192036	2020.7700498482052	48.19094688824829	174.48912018460672	16.18618485421405	5.167131909740164	0.2936247695506808	0.179783289155519	0.18971330105070056	0.3368786402431027	0.4450331296906781	0.7396395268793272	9.238215597828065E-4	0.8096607445521486	9.238215597828054E-4	0.809660744552146	0.3349029086929189	1.9497897292710136	0.3200005352030024	0.14704939253955066	2.0012263542129474	2.59471984014514	0.2937050697491361	0.5695716029303134	0.5423026487847855	1.3532022236120052	0.7939175266967251	1.690782189085629	0.8972649827226212	2.802740960887262	1.097880886840922	1.0	0.0	0.0	1.0	1.0	1.0	0.0	1.0	0.0	1.0	0.0	1.0	1.0	1.0	1.0	10.0	-55108.25883681518	0.0	0.0	90.0	-1345.3812761510844
162280000	-56875.546841694595	-1422.5873287661323	-55452.959512928464	0.5108215439656901	2020.8289044834316	48.68431429731762	110.6659094930089	14.454655657674593	5.457162588284897	0.29349767959946266	0.18029505361484618	0.19279487947146612	0.3334123873142281	0.6831967421794138	0.7530877145781012	9.337211456409092E-4	0.8752462693196335	9.337211456409103E-4	0.8752462693196333	1.1541573815578319	0.19582060348949093	0.20145242338951846	0.1937759131483197	1.4677257284531502	1.910184209449231	0.8494548535590435	0.3992136841693567	2.436880174910975	1.2029399571438397	0.6826503075986406	1.1187605369670108	0.6756051454863023	2.4544835034729897	0.6612326679654341	1.0	0.0	1.0	1.0	1.0	1.0	0.0	1.0	0.0	1.0	1.0	1.0	1.0	1.0	1.0	12.0	-55076.13104327346	0.0	0.0	91.0	-1350.5171550461293
162290000	-56905.16983952025	-1408.1953742399676	-55496.97446528028	0.4829082402900804	2020.8568177871073	48.10395429471871	158.20568477005335	15.871225711647298	5.26518794358375	0.2921679713053614	0.1746124775063861	0.19447301148128848	0.3387465397069671	0.5268429921986731	0.7117891355140289	9.484511204701018E-4	0.8582106321365782	9.484511204700998E-4	0.8582106321365778	0.6612458856194684	0.41854278743600704	0.03844494535628841	0.7892439269943041	1.981159793975366	1.3510951902031636	2.6143999754953064	0.6251453551736614	1.0883603657458143	0.36485325981977257	1.99638857356656	1.2323885082424664	0.806345749305866	1.7635644279923128	1.0942669244293142	1.0	0.0	1.0	0.0	1.0	1.0	0.0	1.0	0.0	1.0	0.0	1.0	1.0	1.0	1.0	10.0	-55109.16278664246	0.0	0.0	91.0	-1340.6985952936118
162300000	-56899.59395289236	-1411.0744847658839	-55488.51946812648	0.5119848783676851	2020.8277411490296	48.458801376372776	140.81865763629645	15.221066652792219	4.995956467926524	0.2930026174186529	0.1768007879594299	0.19055059144250652	0.3396460031794137	0.6533275467174409	0.7443385769382482	9.224198904243742E-4	0.8650016755777347	9.224198904243743E-4	0.8650016755777352	0.6037135553608521	0.13256636183848147	0.0979794367311012	1.749801527596736	0.49429905796417245	0.4886753650233464	0.30288957606721395	0.1770165457643443	5.049119004280503	0.33311292287693917	0.03242959277899652	0.5443939730183931	0.14347694928512303	1.1026078812740048	0.6070810768621567	1.0	0.0	0.0	0.0	1.0	1.0	0.0	1.0	0.0	1.0	0.0	1.0	1.0	1.0	1.0	9.0	-55100.26875381941	0.0	0.0	88.0	-1349.8298243127801
162310000	-56888.321973589584	-1396.4997368690351	-55491.822236720545	0.48274916920598904	2020.8569768581913	47.3933077570842	128.66684293568372	15.083946327892999	5.410554690624256	0.28966878212734115	0.1782086458175787	0.19088838775063874	0.3412341843044444	0.4716894501936693	0.7427446335686693	9.51788161564416E-4	1.137267390756746	9.517881615644121E-4	1.1372673907567445	0.4683128391774435	0.3261699994437222	0.1451430218916338	1.211345458530146	0.9707405165941361	0.5624771278591303	1.652895981174008	1.1269650539839449	1.5599028385322424	0.3694624485533368	0.48095535707611714	0.987468390764718	0.3451123445788272	1.8914405759143875	0.720508584632845	1.0	1.0	0.0	0.0	1.0	1.0	0.0	1.0	0.0	1.0	0.0	1.0	1.0	1.0	1.0	10.0	-55113.51583152505	0.0	0.0	90.0	-1320.531609758831
162320000	-56870.81631775687	-1383.1270004442679	-55487.6893173126	0.51425700546872	2020.8254690219287	47.481600268643035	152.8574534191141	15.680527157155458	5.240601007915474	0.28892868303324437	0.18244586798473272	0.1963145980281145	0.33231085095391133	0.7409213370460737	0.7417178389081033	9.22339526504778E-4	0.7292924345309943	9.223395265047793E-4	0.7292924345309952	0.7324834897817892	0.26208206013606716	0.13937628371574162	1.8306857941472483	1.7267505968662447	1.4252947978352726	0.7243805398722948	0.7312027163971085	0.9700835176234622	0.9341386598812997	0.005168817725739876	1.3888500337701268	0.3369217782227469	0.9351036132667309	1.2084142492826606	1.0	0.0	1.0	0.0	1.0	1.0	0.0	1.0	0.0	1.0	0.0	1.0	1.0	1.0	1.0	10.0	-55098.04869087449	0.0	0.0	80.0	-1325.4497542856502
162330000	-56821.664011612076	-1374.21499654107	-55447.449015071004	0.469661064683528	2020.8700649627137	46.79064674100147	157.20748202676344	16.354221984219624	5.33471415452533	0.291552985638238	0.18268146885623188	0.1918110082970599	0.3339545372084731	0.8064948101540044	0.7524638859187683	9.80752059626467E-4	0.9705431661368379	9.80752059626466E-4	0.970543166136835	0.5242802537538993	0.28793020829054855	1.3309416558701277	1.3420317317781532	1.6221109626405348	1.1679394610232021	0.21894007990327027	0.6490743398138187	0.9749881490733118	1.0264889139132205	0.7938661987960842	0.32803487435197143	0.26093138656224885	0.9436464536381322	1.251720031248752	1.0	1.0	0.0	0.0	1.0	1.0	0.0	1.0	0.0	1.0	0.0	1.0	1.0	1.0	1.0	10.0	-55080.736944994875	0.0	0.0	79.0	-1306.039849233792
162340000	-56867.148885136776	-1397.022819732078	-55470.1260654047	0.48413028929701085	2020.8555957381004	47.12589435935871	140.86508878304232	15.652573563512624	5.387545375792369	0.29316738885074134	0.17679955373950135	0.19404859240115124	0.3359844650086089	1.0540228140595238	0.7763065277676359	9.54016173285664E-4	0.9123241054469068	9.540161732856658E-4	0.9123241054469091	0.1665293860229318	1.38441826886654	5.143206985532413	2.5578461968206816	2.6984199858322406	2.1104076887292234	0.5260381065532583	1.8175643013580784	0.1669950792530115	1.7982683311275887	0.21212425751303063	0.8015084762677511	0.86374346407116	1.4167296009651305	0.8374687140347512	1.0	1.0	0.0	0.0	1.0	1.0	0.0	1.0	0.0	1.0	0.0	1.0	1.0	1.0	1.0	10.0	-55109.737494689616	0.0	0.0	76.0	-1321.1296675697622
162350000	-56886.08199386031	-1404.929193018798	-55481.15280084151	0.46262046563441844	2020.8771055617628	47.55463102619707	142.26898900401756	15.644187511922642	5.2680450132287495	0.28577125911981616	0.18256391421145238	0.18896115477526915	0.3427036718934651	0.9253056124654332	0.7570398918997996	9.78752391243415E-4	0.8249473076257451	9.787523912434136E-4	0.8249473076257436	0.483027775226503	0.7151240637826101	0.18413215675943195	0.40122194052761967	2.158778410906964	1.4107635647993129	0.1345574327716966	1.4084747676770244	0.3004469916973324	0.4330916827406082	0.051938435910231624	1.0502311146891812	0.6602007623626887	1.0294062005094786	1.1327719453958143	1.0	1.0	1.0	1.0	1.0	1.0	0.0	1.0	1.0	1.0	1.0	1.0	1.0	1.0	1.0	14.0	-55120.3589537193	0.0	0.0	75.0	-1334.6013371504343
162360000	-56890.84144157737	-1389.0665553270253	-55501.77488625035	0.460547159069897	2020.8791788683275	46.85197607325113	126.36513994650133	15.413964958317191	6.040891717158076	0.2916137655680605	0.18036212504340499	0.19123197925195345	0.33679213013658393	0.9518156423391481	0.7826966340967543	8.87035601976807E-4	0.8103259699753341	8.870356019768069E-4	0.8103259699753349	0.6936256053188438	0.4691510407103273	0.19471568317149487	0.33965651393060914	2.4940299742185474	1.1461152840946756	0.018873428063604182	2.1096935102202123	0.7189983143801654	1.6580232891947813	0.9203488353687405	1.1409774078242638	1.0471030397398373	3.4680407225721983	0.6746556585223271	1.0	1.0	0.0	0.0	1.0	1.0	0.0	1.0	0.0	1.0	1.0	1.0	1.0	1.0	1.0	11.0	-55133.51717283207	0.0	0.0	78.0	-1321.6541321956563
162370000	-56888.00745333168	-1400.9906411711727	-55487.01681216051	0.48365731085822267	2020.856068716539	47.122073390991225	186.10696890868314	16.512353933235826	4.66830853804879	0.2923866169265847	0.17949415167596058	0.18902557236720796	0.33909365903024963	1.313383376454825	0.7931519834865585	9.95264669905143E-4	1.0749412699510916	9.952646699051433E-4	1.0749412699510952	0.1836943369932437	0.7329706616449578	0.5175743224063205	0.7937001526960018	1.4423960024678295	1.7280485643674037	1.1085588289977781	0.5972709737578823	1.2329966692680208	1.1863070901059067	0.37043286645326406	0.7988295168434473	0.9517858553478082	2.0053207369009445	1.1918474553307106	1.0	1.0	0.0	0.0	1.0	1.0	0.0	1.0	0.0	1.0	0.0	1.0	1.0	1.0	1.0	10.0	-55119.34824203721	0.0	0.0	81.0	-1324.409219110409
162380000	-56864.969642739175	-1410.7418407697994	-55454.22780196938	0.45730781603955917	2020.8824182113578	47.79197855274813	149.71971922921352	15.658818457928282	5.0292480104575565	0.2899640094771356	0.1790003137519399	0.19435864113264814	0.3366770356382792	1.4393409392395644	0.8007673361847267	9.600992255525704E-4	0.8067081811226964	9.600992255525691E-4	0.8067081811226953	0.5972868928237652	0.32084788922540514	0.7537888804839582	0.1572289090846278	1.1211396308242287	1.0191979485431293	0.06792360360366399	0.5790564343567968	0.037041667349438284	0.4192907382066786	0.8874014051655149	0.9155028746425274	1.1781464871108493	1.401849081869586	0.7041709634984004	1.0	1.0	0.0	0.0	1.0	1.0	1.0	1.0	0.0	1.0	1.0	1.0	1.0	1.0	1.0	12.0	-55086.88776297939	0.0	0.0	77.0	-1346.4936052592006
162390000	-56843.64116508518	-1381.7791429611334	-55461.86202212405	0.5304678331236348	2020.8092581942738	47.260727559238944	127.69517533626765	15.237432733819958	5.220597991203272	0.29277396283462415	0.17821424146809128	0.19077758566921482	0.3382342100280726	0.9987238947780556	0.7693164674314227	9.782043416793169E-4	0.7700584498150532	9.78204341679317E-4	0.770058449815052	0.24536645125627543	0.17958782088486458	1.0904701059859172	0.09549553670160556	0.5878334949422069	0.6159110645446526	0.6351414565336099	0.7009549980400475	0.04734766466775963	0.8122770513804283	0.11107199495346703	0.431724245159688	0.27609907883365903	0.764194208282711	0.8783397545421175	1.0	1.0	0.0	0.0	1.0	1.0	0.0	1.0	0.0	1.0	0.0	1.0	1.0	1.0	1.0	10.0	-55089.79172635953	0.0	0.0	82.0	-1327.8600528097538
162400000	-56836.69054274791	-1358.5729148632963	-55478.11762788461	0.5020111930714615	2020.8377148343259	46.681755807795625	132.7522699168548	15.300265768001868	5.337549275929166	0.2902756070390176	0.17881163882965664	0.1937485647488491	0.3371641893824795	0.6581801823766563	0.7733102522058766	9.301650790264083E-4	0.6086454096212853	9.301650790264127E-4	0.6086454096212862	0.4037137082130916	0.2766646379286555	0.9780535595072465	0.4011314465581291	1.8542567015536116	1.2581568563445469	0.9907763488629133	1.2899637176757053	0.23941717833981258	0.8423714977618464	1.2026089933167594	1.3298493742056325	0.2906238846012976	1.4078469439605805	0.8135615391829679	1.0	1.0	0.0	0.0	1.0	1.0	0.0	1.0	0.0	1.0	0.0	1.0	1.0	1.0	1.0	10.0	-55103.570359694786	0.0	0.0	77.0	-1307.2490368512636
162410000	-56829.914055778565	-1406.6407593078427	-55423.273296470725	0.46497690436104283	2020.8747491230363	47.94480309491041	160.23064512127206	15.921817823353766	4.966724892522637	0.2961387846734251	0.17856731696636066	0.1919993056919655	0.3332945926682516	0.4554613324038513	0.692714153771334	9.309113562092444E-4	0.8110597632787369	9.309113562092447E-4	0.8110597632787369	0.38457798873791826	0.25648717775659485	0.022178617443544442	0.3560495913285078	2.0897025062913115	2.2966087364669026	0.030320475725928782	0.5426860104386664	1.1467765339695626	1.4434847693971462	0.9571118715713035	0.9083093115520374	2.3996398007379205	2.934910038140998	2.6292801332260196	1.0	1.0	0.0	0.0	1.0	1.0	0.0	1.0	0.0	1.0	1.0	1.0	1.0	1.0	1.0	11.0	-55076.640930314636	0.0	0.0	79.0	-1338.048348275649
162420000	-56859.620138322374	-1422.2158029419131	-55437.40433538046	0.47997650487474247	2020.8597495225226	48.79571687194421	174.6924047402006	15.720031373911768	5.439133291306747	0.29488915324675047	0.1817343915105189	0.18882026439598287	0.3345561908467505	0.7567045529864942	0.7522035289211514	9.495572679498134E-4	0.8976188900277376	9.49557267949813E-4	0.8976188900277341	0.3724359545388552	0.6130034367089021	0.030616132299763517	0.7098115736109522	1.5302768975047456	0.6900113862522147	0.20746900166621962	0.21521173232062263	0.21536507665997973	2.1390011921778114	1.0489119917060943	0.8819342306196988	0.7802416086654503	1.8431027099869886	0.6797101396232926	1.0	1.0	0.0	0.0	1.0	1.0	0.0	1.0	0.0	1.0	0.0	1.0	1.0	1.0	1.0	10.0	-55080.008172901995	0.0	0.0	79.0	-1356.4514901508826
162430000	-56871.03129181156	-1417.0519508893185	-55453.97934092224	0.5080417089941395	2020.8316843184032	48.4104334555758	123.94677946192344	14.818794318975833	5.345687865520231	0.29281288765314895	0.1783058104533345	0.18810936608531975	0.34077193580819953	1.3769726797344783	0.7954342111713025	9.548609102466874E-4	0.729628059992758	9.548609102466878E-4	0.7296280599927578	0.6742095971407427	0.7345842798954834	1.0899439545589062	1.2536824618408369	1.1203228665492002	1.0430671230087187	3.1526322021574957	1.1154274531038848	0.07579637797547674	0.7965859082101242	0.4646187329114825	0.388189357769988	0.5969984547897438	1.899559723038583	0.6257072573774433	1.0	1.0	0.0	0.0	1.0	1.0	0.0	1.0	0.0	1.0	1.0	1.0	1.0	1.0	1.0	11.0	-55104.82184763476	0.0	0.0	74.0	-1353.769708174722
162440000	-56869.37967906337	-1420.7967616555422	-55448.58291740783	0.49686083716089136	2020.8428651902364	47.92597168346373	105.66465470855404	14.128459802194515	4.807127904048975	0.2915228004932302	0.17969348658391077	0.1923989658214833	0.33638474710137833	0.8551656510534137	0.7540963232103981	9.480916677660436E-4	0.7226178759055946	9.480916677660438E-4	0.7226178759055951	0.4935185461277681	0.42077855509522627	0.41657262419692687	0.48244206735096373	0.9602459498752374	2.1079306922515455	3.706113277122114	0.9692045064489682	2.6633519604737215	1.0659902060504187	0.3518552873846876	0.8319172336034762	1.5055072332689203	0.9718249067495314	0.9465182235227384	1.0	1.0	0.0	0.0	1.0	1.0	0.0	1.0	0.0	1.0	1.0	1.0	1.0	1.0	1.0	11.0	-55085.33694760917	0.0	0.0	82.0	-1356.6999616517628
162450000	-56864.65757629391	-1423.5660927680462	-55441.091483525866	0.4952825491469404	2020.8444434782505	47.86035940815429	104.64982813508595	13.984901835172204	4.976549764127748	0.2922436729565256	0.1794902413619921	0.19171787622841502	0.3365482094530699	1.2110703238259886	0.7857828285323317	9.92879323168782E-4	0.7270114871345711	9.928793231687807E-4	0.72701148713457	0.177280111143003	1.32914665572557	0.4554688678784143	0.4441968916578214	2.2341225969990024	0.5915963521584062	0.3654807049270403	0.40237167866335344	0.31850250764212895	0.6653023382357262	0.5230337488646315	0.3483486098447498	0.645046413768414	2.150853473177027	0.5608571005143781	1.0	1.0	0.0	1.0	1.0	1.0	1.0	1.0	1.0	1.0	1.0	1.0	1.0	1.0	1.0	14.0	-55091.578510564	0.0	0.0	73.0	-1357.9143760177797
162460000	-56868.40842443806	-1435.9159639326642	-55432.4924605054	0.4938244069093852	2020.845901620488	48.234955854387266	89.83108181592156	13.476965591231307	4.870959817133962	0.290424361651261	0.1769269242071043	0.19531282165055405	0.33733589249108337	1.4958536311865538	0.8207111286354519	9.399524747454187E-4	0.7538757395258446	9.39952474745419E-4	0.7538757395258454	0.13526275947809432	0.48702073721007527	0.21722677867994106	0.9138242827609729	0.8596267262075954	0.6070245997146511	5.573341763494896	0.2994693940456404	0.3940504888164878	0.4569784368700653	0.12278799914117595	0.2935642257259564	0.5165995735086536	0.8608570134627136	0.4691280967867726	1.0	1.0	0.0	0.0	1.0	1.0	0.0	1.0	0.0	1.0	1.0	1.0	1.0	1.0	1.0	11.0	-55088.87368461209	0.0	0.0	75.0	-1374.6266313782967
162470000	-56853.37047202765	-1420.96897349055	-55432.4014985371	0.4665765627284194	2020.8731494646688	47.732805952967404	93.69551081918449	13.556616546972705	4.875587536204734	0.2956333047949639	0.1770379596814889	0.1910572292991225	0.3362715062244274	0.7413728282866969	0.7796408115980492	9.395157375950251E-4	0.7644827158661351	9.395157375950258E-4	0.7644827158661347	0.5038067398724393	0.7541397465715752	1.8749776008559491	0.1910400882388925	1.8307423918402428	1.7023496970291028	1.1377133112277962	0.5354473180975347	1.1813920508897342	0.6261993600506597	0.22938458021071165	1.308748029167618	1.0340739353232427	2.466192781727565	0.33815148371037995	1.0	1.0	0.0	1.0	1.0	1.0	0.0	1.0	0.0	1.0	1.0	1.0	1.0	1.0	1.0	12.0	-55088.39359946951	0.0	0.0	73.0	-1355.1844025071655
162480000	-56859.82434378883	-1393.3242527772763	-55466.500091011556	0.49599199114430287	2020.843734036253	47.30032795751573	97.03404741071827	14.165791352801865	4.986681973959719	0.2931449485438593	0.18149781415094512	0.19322406747403223	0.33213316983116603	0.5809012591543942	0.7562955822232375	9.590989972231963E-4	0.7925137817785727	9.590989972231929E-4	0.7925137817785699	0.4259774072087134	0.026275953777181657	0.19413014454592398	0.18462650948144546	1.5313461107283548	0.8435952292272273	0.38815690060820796	0.39654872858947005	0.10488917160118169	1.2725169265920993	3.5500486015167505	0.34689730059446017	0.3644703626928257	0.9778642623436382	1.0006591939550478	1.0	0.0	0.0	0.0	1.0	1.0	0.0	1.0	0.0	1.0	0.0	1.0	1.0	1.0	1.0	9.0	-55100.88587196094	0.0	0.0	81.0	-1337.323594499317
162490000	-56872.64728104819	-1401.2817843204978	-55471.36549672769	0.4599293443415253	2020.8797966830557	47.41052614529464	139.4030655163407	15.537166958732753	4.944756772032868	0.2862427613564475	0.17907347143046923	0.19493936282689933	0.33974440438618664	0.4198437583531067	0.6793043408878263	9.214064915741847E-4	0.6902220527623785	9.214064915741832E-4	0.690222052762378	0.5252220822043328	0.6540330825087037	3.446334367206892	0.062251941360836935	2.4614103342002367	1.4145212058732042	1.4388160607251639	0.6442393506451382	0.3781931662165735	0.5164426187936879	0.46935237579433553	0.5207221589402158	0.39738821396606006	1.0999366818366871	0.5372987608587149	1.0	1.0	0.0	0.0	1.0	1.0	0.0	1.0	0.0	1.0	1.0	1.0	1.0	1.0	1.0	11.0	-55102.982024797755	0.0	0.0	78.0	-1342.979168654469
162500000	-56890.84179423493	-1415.8943727805254	-55474.94742145441	0.47778312624133823	2020.861942901156	47.46933613921993	116.33689187029586	14.449757950752765	5.258379955529006	0.28983171729514956	0.18239683565562895	0.1884674108453786	0.33930403620384564	0.4517044580113529	0.6983767951266586	9.782658628780675E-4	0.9335157669298029	9.782658628780657E-4	0.9335157669298038	0.3509909205547945	0.12954160906433926	0.1895897988077929	0.025488357680207147	1.537136069561377	1.3535214277268246	0.09242708863002372	0.3271899359604858	3.359661407238773	0.46004939120281596	2.1194831387032016	0.35424373755095684	0.4747443828017769	1.9108796240535897	0.3154151374969754	1.0	1.0	0.0	0.0	1.0	1.0	0.0	1.0	0.0	1.0	0.0	1.0	1.0	1.0	1.0	10.0	-55126.80502454076	0.0	0.0	81.0	-1349.6176726865453
162510000	-56896.073672889215	-1414.3545397186278	-55481.71913317059	0.48379749187737353	2020.85592853552	47.23824101864071	112.76128517981032	14.313053629653979	5.133397989375828	0.2984113342748447	0.17927179751453975	0.18827073275395095	0.3340461354566674	0.616939656746106	0.7076102803027178	9.956117576579255E-4	0.8520947805706509	9.95611757657928E-4	0.8520947805706518	0.6074498894327708	0.2852803842540131	1.0677263257612055	0.0811383575802962	1.498944334191852	0.981119003628327	0.09384658805318798	1.2067430418135212	1.2212125609747417	1.1444106571639208	0.49372749726274506	0.25823267302633723	0.8396689338242919	2.236493036673686	0.5698178727570563	1.0	1.0	0.0	0.0	1.0	1.0	1.0	1.0	0.0	1.0	1.0	1.0	1.0	1.0	1.0	12.0	-55124.822411442394	0.0	0.0	78.0	-1347.8629420845493
162520000	-56910.139124517096	-1411.1541972768748	-55498.98492724022	0.48113113009151054	2020.858594897306	47.39543344314376	104.23669331116535	14.211244974490793	4.754775333009475	0.29166139371318456	0.1794115752002925	0.19289015112076638	0.3360368799657593	1.4883607006336714	0.7564406945275197	9.787959701752275E-4	0.7830588275600456	9.787959701752264E-4	0.7830588275600452	0.813191249116394	0.40294367119335545	0.6610359146784822	1.7305702147616657	1.958949704583051	0.5963223960153947	1.234276909596928	0.4384674079127265	0.7017737447184595	0.6641717599395692	0.37301259528574954	1.0089721744541156	0.39408343519240396	2.5324094282868033	1.7394256951753517	1.0	1.0	0.0	0.0	1.0	1.0	0.0	1.0	0.0	1.0	1.0	1.0	1.0	1.0	1.0	11.0	-55155.22245414778	0.0	0.0	71.0	-1345.9358797317095
162530000	-56888.225335524156	-1420.7304465962757	-55467.49488892788	0.4786700400091493	2020.8610559873882	47.79802400827854	135.23260870969972	15.01839640804094	5.207050917370653	0.29175023406635564	0.17732093262213025	0.19105473649503607	0.33987409681648084	1.2232871716298335	0.8069829238558538	9.698519431083791E-4	0.810298298794696	9.698519431083777E-4	0.8102982987946962	0.549231335741472	0.23034131402931515	1.1884351231202461	0.1806911388073181	1.9422891439232446	0.5823390016098886	1.8038332697264692	0.7155308379653177	0.08948134460958981	0.4623899127291974	0.684360649301662	0.564131782734911	0.3033912654220541	2.3459715923840885	0.8189873228141179	1.0	1.0	0.0	1.0	1.0	1.0	0.0	1.0	0.0	1.0	1.0	1.0	1.0	1.0	1.0	12.0	-55121.34673217192	0.0	0.0	82.0	-1354.4935150848028
162540000	-56935.01646324777	-1419.4803770676326	-55515.53608618014	0.5014065979432545	2020.838319429454	47.763902735906875	102.00165001422991	14.051380050146367	5.37610275077661	0.291231348615928	0.18105463742476904	0.19420548423056108	0.3335085297287447	0.8110229387178941	0.7869903774926517	8.909006605295217E-4	0.7082048498939064	8.909006605295211E-4	0.708204849893907	0.8408047981139708	0.6116324357760661	0.1610978088064775	0.048009460765934646	2.0264492559745673	0.6930857637458812	0.20026476967928647	1.394038005447973	1.6854883758079477	0.8248186826315146	0.3333778364661879	0.4612500426924331	0.8751475797300904	1.5690776178882369	1.945637353808862	1.0	1.0	0.0	1.0	1.0	1.0	0.0	1.0	0.0	1.0	1.0	1.0	1.0	1.0	1.0	12.0	-55153.292975129836	0.0	0.0	77.0	-1358.0763159839325
162550000	-56938.39448778485	-1447.0966955379688	-55491.29779224688	0.497913484152284	2020.841812543245	49.095525077095296	130.63150317149027	14.803762482505977	5.026857633866175	0.289381603916099	0.17963496859890274	0.19248444798744332	0.33849897949755764	1.615249960821125	0.825972646360637	8.996324565241682E-4	0.7670926346253445	8.996324565241715E-4	0.7670926346253464	0.8371900290276313	0.3466507797754425	1.20559892264992	3.6845093166884704	1.631631881710203	1.0376031885377004	0.005224360868170961	0.16688319947782443	0.8355207660175519	0.7131428459570878	0.1793261398844228	1.4870061697474768	0.8343715288978968	2.4538777802554765	0.30680906662976526	1.0	0.0	0.0	0.0	1.0	1.0	0.0	1.0	0.0	1.0	1.0	1.0	1.0	1.0	1.0	10.0	-55126.57258686416	0.0	0.0	82.0	-1382.479459236201
162560000	-56932.64925864102	-1441.9433905886683	-55490.70586805235	0.5053878864420367	2020.8343381409552	48.776592843021156	158.3647275406871	15.36385669261109	5.368533515275544	0.29550173180160905	0.18068158117067776	0.18764804109633423	0.3361686459313817	0.9163885003102997	0.7847365785962399	8.911060410979165E-4	0.8489532153457173	8.911060410979172E-4	0.8489532153457173	0.17273913405696556	0.06007343688555008	0.5622426660472118	0.5038313231738522	0.7585958051912995	0.4028059015107049	0.01979803557380374	0.6177555753028386	0.042776391568982615	0.3693559590142887	0.14847472976720502	0.16690059115827163	0.2930739016631193	0.9931954334747088	0.4668354227017122	1.0	0.0	0.0	0.0	1.0	1.0	0.0	1.0	0.0	1.0	0.0	1.0	1.0	1.0	1.0	9.0	-55123.20136502858	0.0	0.0	83.0	-1386.7533939140349
162570000	-56933.43974685183	-1447.3689058912782	-55486.07084096055	0.4843672572024116	2020.855358770195	48.36740397678963	97.75115771973869	13.564264359796464	5.235632016374607	0.28401224280258575	0.18439716949920154	0.19318779337639896	0.3384027943218164	0.8897479041224546	0.787027686219101	9.48638020112203E-4	0.9281334322512107	9.486380201122064E-4	0.9281334322512101	0.7313296553000787	0.3402242719180872	0.6733970640678453	0.2706365421519568	0.8373332312184959	0.792506200330747	2.0471170392231457	0.542911090457409	0.47915530486840835	0.9377776712992035	0.3056755278085069	0.2109379988096337	0.3228262095047767	0.9457419724040835	0.8089949146313481	1.0	1.0	0.0	0.0	1.0	1.0	0.0	1.0	1.0	1.0	1.0	1.0	1.0	1.0	1.0	12.0	-55106.62097941326	0.0	0.0	84.0	-1378.1225324162212
162580000	-56954.08281224506	-1460.6183314653429	-55493.464480779716	0.4909366986597937	2020.8487893287374	48.75170988393636	88.351649009623	13.39018038734406	5.128274004099347	0.28610799668170095	0.1837985270254904	0.19129623157367778	0.3387972447191336	0.7887152606674352	0.7737472894607673	9.317293534245513E-4	1.0026575469884673	9.317293534245488E-4	1.0026575469884647	0.49318639328909736	0.2456725388587428	1.2636287739196457	0.513493464795062	1.0417325510739093	0.8611331170682646	0.1558695894658206	0.4897803069415719	0.4736862005670015	0.8655077389729401	0.4213074160082828	0.22212823324137487	1.7076416260113623	1.2284295330637898	1.7796451634350765	1.0	1.0	0.0	0.0	1.0	1.0	0.0	1.0	0.0	1.0	1.0	0.0	0.0	1.0	1.0	9.0	-55113.9977837001	0.0	0.0	87.0	-1392.6119803141562
162590000	-56911.40276410309	-1432.1360129935877	-55479.266751109506	0.4848329204758676	2020.8548931069215	47.87491047831056	100.68885320962612	14.070888174020103	4.8664619727603196	0.2874314218627373	0.18591440756446648	0.1921949961910327	0.3344591743817662	1.6309684980721393	0.7945468214553417	9.86800823961889E-4	0.6860801806964083	9.868008239618902E-4	0.6860801806964079	0.36581261289501094	0.4240687625112765	0.3942861992828671	0.819709003324557	1.3460651131675483	0.44345148312520705	0.7138327577258767	0.7311997429928218	0.4080339168826906	0.7124807204021946	0.4697452285678377	0.46365894515485245	0.3658260176805006	0.5664797721702493	1.262886685470614	1.0	1.0	1.0	0.0	1.0	1.0	0.0	1.0	1.0	1.0	1.0	1.0	1.0	1.0	1.0	13.0	-55099.9586177119	0.0	0.0	76.0	-1371.9790303297839
162600000	-56931.255709289115	-1435.5052038976282	-55495.75050539149	0.5007543035363257	2020.838971723861	47.39842501795339	112.67567897864473	14.362542083742035	5.40803224514825	0.29361987405354517	0.1767789116853942	0.19086709336506996	0.33873412089599336	1.158259851072609	0.8106283805028767	9.816552881507555E-4	0.8229464625953478	9.81655288150754E-4	0.8229464625953459	1.225618646543692	0.936005260244336	0.6756594323391236	0.39896433226706607	1.8015813474951468	0.9529324187301444	0.7303797689546315	0.8279193351516551	0.7549056169226144	1.1714401314125356	0.3995492454043818	0.3805053124300407	0.3488532018723949	2.9222330745963783	1.0335040722636166	1.0	1.0	0.0	0.0	1.0	1.0	1.0	1.0	1.0	1.0	1.0	1.0	1.0	1.0	1.0	13.0	-55130.50193712994	0.0	0.0	77.0	-1364.7010314667357
162610000	-56941.36417356268	-1451.0093155463944	-55490.35485801629	0.5344961093820388	2020.8052299180154	48.258622017889365	91.04986045314246	13.319409856444274	4.30886336932185	0.29079521033686073	0.1799567307596595	0.19083099679359294	0.33841706210988953	0.405603858418794	0.6887117894092755	9.432946330157165E-4	0.9501594638706495	9.43294633015719E-4	0.9501594638706502	1.3071721886719792	0.04135229212442139	0.06574766594797482	1.2563685533241065	2.394795320550874	1.5142103499749011	0.08079814228584557	0.46759003999402704	0.5121080627028426	0.8903893648140481	0.9610206603511633	0.7190042922034489	1.335426444983376	2.798558118359554	1.6729085339429466	1.0	0.0	0.0	0.0	1.0	1.0	0.0	1.0	1.0	1.0	0.0	1.0	1.0	1.0	1.0	10.0	-55137.217880798606	0.0	0.0	81.0	-1380.7940671386468
162620000	-56943.11875654645	-1451.1282102665969	-55491.990546279856	0.514741936325867	2020.8249840910714	47.89798140920602	85.20376669516368	13.078333367760939	5.107770315780354	0.2933946238443977	0.17802059741533757	0.19274369684565942	0.33584108189460804	0.41960935210515976	0.6711489675045339	9.725879305411856E-4	0.9651768739397588	9.725879305411837E-4	0.9651768739397564	0.7997800763621814	0.11284944423923655	0.6947604849418457	0.8490793939639641	1.5509714235701058	1.155135008781553	0.2801975730116939	2.0385402492628044	0.5418641871552758	2.0342389090558495	0.3503514116278178	0.7355373080414668	0.866046556174783	1.0956063946508818	1.9576662008220596	1.0	1.0	0.0	1.0	1.0	1.0	0.0	1.0	1.0	1.0	0.0	1.0	1.0	1.0	1.0	12.0	-55110.89900149562	0.0	0.0	82.0	-1376.8201303067563
162630000	-56927.756626247414	-1457.349359115355	-55470.40726713206	0.527974554351525	2020.811751473046	48.46244101195523	89.12724219428227	13.026015502783226	5.305840665237813	0.29270110554295764	0.17964183822666743	0.1926114883572166	0.33504556787316103	0.4231931031770208	0.675428210390845	9.18562674579554E-4	0.8484884730435599	9.185626745795525E-4	0.8484884730435596	0.4544680717787793	0.2040352532254954	0.5238794533410206	0.12828706138543838	1.6249805570337292	1.1481161443978563	0.3349904066298975	0.47634220912126374	0.560409631504242	1.0643854517314473	1.904236992394242	0.09664177410981369	1.0625205420023958	1.387969228193565	1.0798930408059386	1.0	1.0	0.0	1.0	1.0	1.0	0.0	1.0	1.0	1.0	0.0	1.0	1.0	1.0	1.0	12.0	-55105.31459487588	0.0	0.0	79.0	-1391.1277040721297
162640000	-56937.18023346887	-1441.5100090933945	-55495.67022437548	0.5199031839012253	2020.819822843496	48.40086539152845	78.49769735243942	12.90495043271351	5.348100052504138	0.294646260592288	0.17891467490828789	0.18954084477090066	0.3368982197285262	0.7055624114486162	0.7611872609816632	9.544185545360043E-4	0.6941167084001995	9.544185545360037E-4	0.6941167084001987	0.7990623073213095	0.2860284280382611	0.5544661962597418	1.4264679320635973	3.955523099581491	1.3205544561661615	0.8034511914027157	0.3572116990671614	0.770966194942262	2.145986719497543	0.42788837924810996	0.5632919152463811	1.1012110816834983	2.7293474807480482	1.5277056709277013	1.0	1.0	0.0	0.0	1.0	1.0	0.0	1.0	1.0	1.0	1.0	1.0	1.0	1.0	1.0	12.0	-55122.62222429351	0.0	0.0	76.0	-1375.7462116356671
162650000	-56916.547890552385	-1434.2101279146739	-55482.33776263771	0.48208384225343537	2020.857642185144	47.772032322205725	95.14448007565157	13.900632517379838	5.065240284092961	0.29457604690685224	0.18132345985379503	0.19231833121053374	0.3317821620288217	1.0170164536412294	0.783236781587618	9.272262828611688E-4	0.7165824091433605	9.272262828611692E-4	0.7165824091433609	0.8105012580898371	0.8218695216344735	2.148386342476411	1.742598698703221	2.530705819855146	1.8385912382992204	2.355827540347716	1.3622380424726617	0.2172769993120345	1.7957356310445578	0.7048479547352796	1.1728540828510576	0.7893732573682671	2.962217391888806	2.2474215925034393	1.0	1.0	0.0	0.0	1.0	1.0	0.0	1.0	0.0	1.0	1.0	1.0	1.0	1.0	1.0	11.0	-55103.38461428591	0.0	0.0	79.0	-1364.6199950798655
162660000	-56935.44911268777	-1445.3929248418913	-55490.056187845876	0.47288991667495023	2020.8668361107223	48.135597023169524	108.49621202585436	14.350946831239003	5.3486604566566625	0.2900259027699239	0.17988537842787872	0.19194894788429134	0.3381397709179087	0.9441500242370312	0.7932543173897634	9.306915025690452E-4	0.9031329051478744	9.306915025690442E-4	0.9031329051478735	1.3262745593408385	0.6011652060454165	1.9277212905345167	0.5049250847313776	2.3485233333456343	0.6369803177058168	1.3223000340110465	1.4743444679912316	0.6853998755234018	3.0918929453511077	2.1236259371461848	2.438063636300337	0.9569577631255514	2.0617145838213946	2.3131310815734087	1.0	1.0	0.0	0.0	1.0	1.0	0.0	1.0	1.0	1.0	0.0	1.0	1.0	1.0	1.0	11.0	-55125.41634390734	0.0	0.0	79.0	-1366.070906885444
162670000	-56896.20568074911	-1443.6887766614022	-55452.51690408771	0.5173616481815633	2020.8223643792157	48.82736645378894	112.41506505438336	14.181017723233152	5.472193244261256	0.2890446791778112	0.17878896400119396	0.1936273772477831	0.3385389795732144	1.1715330622420028	0.7941622808312566	9.086954448911095E-4	0.8306937720692062	9.086954448911098E-4	0.8306937720692074	0.693615445565179	1.2275677135006886	1.1870957559927986	1.6405131842958882	1.6746220068261544	0.433813741236792	1.2187899564841067	0.565421557439959	0.07005035743072646	1.5422247933442488	0.6851726085482528	0.6101972555518873	0.8931534022272898	0.8920638295823238	0.9318458595096392	1.0	0.0	0.0	0.0	1.0	1.0	0.0	1.0	1.0	1.0	0.0	1.0	1.0	1.0	1.0	10.0	-55096.231910717324	0.0	0.0	76.0	-1378.5116541934408
162680000	-56918.042934231744	-1462.2573437425874	-55455.785590489155	0.5098568568281253	2020.8298691705693	49.37791693729368	139.37054300925266	15.070889861873875	5.294541972307785	0.29333309554634784	0.17766623977962798	0.19428615478980224	0.3347145098842245	1.3134491757322513	0.800641105095173	9.131716087231063E-4	0.8280874714214458	9.131716087231065E-4	0.8280874714214441	1.1839300561000408	0.5316483847105767	0.1473504339688112	0.7239892792793479	2.834091824210033	1.4095293714529011	0.5147376186566814	0.795292930873729	0.3099509743115844	1.3515436160444914	0.29830868458891746	1.2681755687680298	2.1891874578060393	2.4685734648473043	1.4527321504312471	1.0	1.0	1.0	0.0	1.0	1.0	0.0	1.0	1.0	1.0	0.0	1.0	1.0	1.0	1.0	12.0	-55101.63893720433	0.0	0.0	80.0	-1388.6149276077695
162690000	-56949.19375397685	-1472.0149461687156	-55477.17880780813	0.49610138333841225	2020.843624644059	49.10786730331307	119.38047380285708	14.448235022727705	5.229504341964285	0.28754692883636357	0.1812873246755224	0.19228000539677434	0.3388857410913423	0.5624896348774548	0.7138957495460462	9.872963772238057E-4	0.9095559826795766	9.87296377223807E-4	0.9095559826795776	0.4790687427246251	1.0502485692980192	1.6559443275257737	0.13910517881458914	2.104529462357796	1.0624287003896415	0.17969592264939363	0.9030158473929207	0.49429178421560016	1.7559225193273205	0.8999307622186268	1.0815430903761412	0.9742771354058307	2.4357052643803176	0.6101970912355106	1.0	0.0	0.0	0.0	1.0	1.0	1.0	1.0	1.0	1.0	0.0	1.0	1.0	1.0	1.0	11.0	-55117.93916734629	0.0	0.0	82.0	-1400.1918603901925
162700000	-56917.33643336631	-1437.2950903377744	-55480.04134302854	0.5161996293197186	2020.8235263980775	47.83607856337145	102.45046743393381	14.075673166867094	4.89042046225377	0.2971032277668487	0.18053054687377076	0.1932364569303903	0.3291297684289928	1.1088945704118809	0.8023616588334549	9.708501675259997E-4	0.7143798468834605	9.70850167526E-4	0.7143798468834612	0.30551703190808005	0.3343271632822128	3.6660749643558805	0.06342590315774407	1.3200346140802013	0.3474538109313766	1.948236651950823	1.1061507677891627	0.5186896548902308	0.43292273382758156	0.19012356954114612	0.6781410572854479	1.31926727959938	1.315778053713594	0.9842237036367808	1.0	1.0	0.0	0.0	1.0	1.0	0.0	1.0	1.0	1.0	0.0	1.0	1.0	1.0	1.0	11.0	-55113.83741656389	0.0	0.0	75.0	-1376.5259424834132
162710000	-56880.873812489874	-1436.1601858524061	-55444.713626637465	0.49034842682259794	2020.8493776005748	47.49554976682036	98.63428685101813	14.043335010683835	5.220147246923325	0.2927210873752869	0.18158318848666358	0.18846277118950275	0.3372329529485494	0.8595679782681579	0.7898518501078985	9.3773341142446E-4	0.785107572071909	9.377334114244617E-4	0.7851075720719097	0.45313093188310005	0.3923779788418181	1.717304817170953	0.03184393977722798	1.1178424543621464	1.0036216409208005	2.897452300831464	0.4068167115230593	0.19920788603388748	1.1045936773857736	1.1660113496234477	0.5853288683237683	1.274422607644508	1.511170013695106	0.6845959068159768	1.0	1.0	0.0	1.0	1.0	1.0	0.0	1.0	1.0	1.0	0.0	1.0	1.0	1.0	1.0	12.0	-55087.61115818694	0.0	0.0	73.0	-1370.3423041951478
162720000	-56895.83234474334	-1416.586122704114	-55479.246222039226	0.5324966174529715	2020.8072294099443	47.68246646172765	110.10693054494008	14.546640245988469	5.084242486027583	0.29077524147700007	0.18091952562481756	0.19107227994963563	0.3372329529485494	0.8817446116187332	0.7801545055940154	9.846738650305528E-4	0.6937635912246418	9.846738650305484E-4	0.69376359122464	0.6722055609248012	0.27404665138244894	0.34707005940524926	0.04634467186406459	1.482361210586489	0.5562544031598518	0.8482498268115595	1.722471984743617	0.1692947813990491	0.7843267481141556	0.8018564173220244	0.4289732921903888	1.2036463375531807	2.425810668042859	0.5697166589365159	1.0	1.0	0.0	0.0	1.0	1.0	0.0	1.0	1.0	1.0	0.0	1.0	1.0	1.0	1.0	11.0	-55092.06882369978	0.0	0.0	81.0	-1359.4440751761792
162730000	-56909.643777133904	-1421.1459803200346	-55488.49779681387	0.5737797783508373	2020.7659462490465	47.67457189612258	115.48985424961093	14.378905039342202	5.036894680243968	0.29193553270765743	0.17705519090053412	0.19336438747753504	0.33764488891427613	1.2101468488748197	0.8006404299683932	9.36489864201254E-4	0.8060136078261421	9.364898642012521E-4	0.8060136078261405	1.3504963966821821	0.07823992286958929	0.11534430795247488	0.3899396667254353	1.7981722140625753	0.28830891815403775	0.2214875137227564	0.8803708269480308	0.9288143352000289	1.2453713550197607	1.5131251013588165	0.7087509151566623	0.43601775494792705	0.8266422034629135	0.7634030950105403	1.0	1.0	1.0	0.0	1.0	1.0	0.0	1.0	1.0	1.0	0.0	1.0	1.0	1.0	1.0	12.0	-55112.37283479348	0.0	0.0	77.0	-1356.3688123083343
162740000	-56887.99716574617	-1445.0469291441052	-55442.95023660207	0.47607583185014624	2020.8636501955473	48.96163504470365	137.22856033722516	15.026452052025007	5.590490172726106	0.2915819292014504	0.1761914537312427	0.19091430894834596	0.3413123081189637	0.5694676515030336	0.7432859954768118	9.732245976256349E-4	0.7513165952184838	9.732245976256343E-4	0.7513165952184845	0.4125833462539152	0.20897129495056568	0.18550879074822463	0.15931359230073736	2.5684086203928804	1.2393968280394996	0.05024128337608285	1.7467175045201455	0.5665789239609974	2.320775869292789	0.2410657912678245	2.472155909210534	1.4477138157267502	1.3056491333871523	1.3741313420412913	1.0	1.0	1.0	1.0	1.0	1.0	0.0	1.0	1.0	1.0	1.0	1.0	1.0	1.0	1.0	14.0	-55072.71769449617	0.0	0.0	74.0	-1373.147960576052
162750000	-56896.81052275355	-1442.1406099451121	-55454.66991280844	0.4795206799241685	2020.860205347473	49.273306243977416	151.25835461662354	15.69647513063064	5.260536932210883	0.2935947423924593	0.17798783110322414	0.19008904434273363	0.3383283821615856	0.5663447961038761	0.7010784873126692	9.191743425446885E-4	0.7358883527574362	9.191743425446877E-4	0.7358883527574359	0.35141829569658495	0.15235952834407315	0.15300413438407753	0.27086383660766133	0.9820305057111594	0.6610920382833677	0.026947743485794595	1.49864110115218	0.08803386765159556	0.8749969945504125	0.7353221858616152	1.2965343293537381	0.7155741689430242	1.1000469670992072	0.3580683190363828	1.0	1.0	0.0	0.0	1.0	1.0	0.0	1.0	1.0	1.0	1.0	1.0	1.0	1.0	1.0	12.0	-55090.71369233887	0.0	0.0	74.0	-1382.815122641662
162760000	-56875.65344050379	-1434.4762898010001	-55441.17715070279	0.5038524504231724	2020.835873576974	48.669262664656	130.5977405697396	14.825295050028462	4.730711431763205	0.29220450242648194	0.17840029674640254	0.19276591098454784	0.33662928984257046	1.7074574814630956	0.8211156385238896	9.157902671629097E-4	0.8754076467270547	9.15790267162909E-4	0.8754076467270537	0.3564327100380488	0.30337926249220576	3.845006427089962	0.12802200442220457	1.1143429686776065	0.7018382951873198	0.4825985295265361	1.85605432234201	0.16305400023604646	0.3843046497666047	0.4787970194743156	0.515001341458661	1.8591901586195456	1.2064702073785014	0.4342499644501358	1.0	1.0	0.0	1.0	1.0	1.0	0.0	1.0	1.0	1.0	0.0	1.0	1.0	1.0	1.0	12.0	-55075.04564660826	0.0	0.0	77.0	-1362.1689909950526
162770000	-56897.86700472882	-1422.9217463307357	-55474.94525839808	0.5047642088908106	2020.8349618185066	49.17436860053685	140.38542731298662	14.890524362139697	5.084141462370818	0.28981147980140803	0.17969754743434455	0.19112020584251563	0.33937076692173446	0.7154422593459838	0.7572551853479443	9.568597545948542E-4	0.6946885326514206	9.568597545948525E-4	0.6946885326514195	1.0836578938118289	0.41762245502043066	1.278267708989888	1.6252908713408096	1.8975154612767329	0.5604558084962209	0.007740143595990148	1.1418874377304253	0.4161599907297187	1.502723520937671	1.1556491248785885	1.170518453409031	0.9314929951327523	3.16279334107794	2.8870022255951953	1.0	0.0	0.0	0.0	1.0	1.0	0.0	1.0	1.0	1.0	1.0	1.0	1.0	1.0	1.0	11.0	-55100.17702500197	0.0	0.0	78.0	-1357.8940320596698
162780000	-56897.986431420744	-1414.970167958412	-55483.016263462334	0.504139191988492	2020.8355868354088	48.6115896512415	170.37167045297895	15.960185422896553	5.823371075255956	0.29239337516145575	0.17743964902407003	0.19290017102938212	0.33726680478509474	1.0694353491474733	0.7860040684861117	9.254432539512508E-4	0.769982736045581	9.254432539512502E-4	0.7699827360455784	0.9312741333954051	0.3221544943531196	1.240127618135422	0.9191756491372608	2.1374959938349596	1.2204281506887111	0.1330222070127712	2.2926416487856804	0.3808726023439498	0.8555604982587504	0.48757925870556984	0.9107742073495954	1.0404318940645292	1.221419272610326	2.0632533574969547	1.0	1.0	0.0	0.0	1.0	1.0	0.0	1.0	1.0	1.0	1.0	1.0	1.0	1.0	1.0	12.0	-55112.09745625827	0.0	0.0	79.0	-1346.2778517632396
162790000	-56934.68329239995	-1421.7602281417333	-55512.92306425821	0.46854116808577806	2020.8711848593116	48.46285989853785	172.45069280482846	15.873295519630558	5.009490993506598	0.2935625833892425	0.1759570626466923	0.19321354917897304	0.33726680478509474	0.8526779306570892	0.7549864309807182	9.817265198411168E-4	0.7368534476526295	9.81726519841119E-4	0.7368534476526292	1.0827612709772276	0.4181254047207648	1.386029000028889	1.518288951204383	1.116535988984593	0.6697433725143543	0.8550047734503586	0.8246042398815456	0.20470430077713211	0.8533361479627916	0.053750530194906415	1.4668030192855177	0.8286465916084277	1.4235676584126224	1.4866661589855963	1.0	1.0	0.0	0.0	1.0	1.0	0.0	1.0	1.0	1.0	1.0	1.0	1.0	1.0	1.0	12.0	-55131.281879002745	0.0	0.0	82.0	-1357.4150258176435
162800000	-56923.21252201809	-1433.125801509607	-55490.08672050848	0.4966832305667024	2020.8430427968306	48.550004444479164	146.5249574548423	15.040069830343969	5.1971739941968185	0.29053670297106426	0.18126499187931694	0.193499338665177	0.3346989664844444	0.7898996591749432	0.7186272549747917	9.388706517776086E-4	0.8848583243241489	9.388706517776083E-4	0.884858324324153	0.43313339238992676	0.4226148900996348	0.19271616294848504	0.2516746111497454	1.623716538213777	1.60033142908421	0.29732312704821307	0.8994438519632575	1.375922993246805	0.7701737432611895	0.508885649712594	1.0331698764577641	1.3866990671995547	2.8012765711391743	1.1427683478270474	1.0	1.0	0.0	1.0	1.0	1.0	0.0	1.0	0.0	1.0	0.0	1.0	1.0	1.0	1.0	11.0	-55106.87091157874	0.0	0.0	84.0	-1363.4464684325108
162810000	-56906.24558540689	-1412.9340752777675	-55493.311510129126	0.5017281572711272	2020.8379978701262	48.46058277592483	147.97835153858097	15.56025849981167	4.956956288879639	0.2913893872562716	0.17800417866570908	0.1916736913284759	0.338932742749546	1.218381130724507	0.7896013969718614	9.531082839289419E-4	0.6642277496099575	9.531082839289432E-4	0.6642277496099581	0.4416053187773159	0.40251927350953337	0.9690771347485454	0.8109841453522965	2.2073200536875315	1.1608139400266422	0.82607038381518	0.7874460285120072	0.22989682953395146	0.8751750703560417	0.27698434862386334	0.5028965304141564	0.3854446328003388	1.1325279632393694	2.7234732863703046	1.0	1.0	0.0	0.0	1.0	1.0	0.0	1.0	1.0	1.0	1.0	1.0	1.0	1.0	1.0	12.0	-55112.533478454265	0.0	0.0	78.0	-1352.057626396421
162820000	-56899.365534015466	-1402.6804827794672	-55496.685051235996	0.49908502766831403	2020.840640999729	48.57737250470968	163.78595784145742	15.758270684754896	5.300037890656708	0.2922123107406277	0.1729723630636839	0.19387857281538579	0.34093675338030516	0.7582118624122991	0.7522298392662873	9.309061705689177E-4	0.7166420723323425	9.309061705689169E-4	0.716642072332342	1.0656091499221898	0.38446645333633744	1.2544697852892273	1.3114592098158844	1.655286820443298	1.8224684901526924	0.5207039416484718	0.4804933823380969	1.0702998851646477	0.18836938774068626	0.10660113841519102	0.6403760825763622	0.8696994352795373	0.7116689848121395	0.865654652656724	1.0	0.0	0.0	0.0	1.0	1.0	0.0	1.0	0.0	1.0	1.0	1.0	1.0	1.0	1.0	10.0	-55106.6032856039	0.0	0.0	84.0	-1345.1216170369746
162830000	-56868.88073391228	-1425.1054389211924	-55443.77529499109	0.4946340808619314	2020.8450919465354	48.81846278970561	150.32486346369214	15.447337774395596	5.812326279649907	0.29452878376917013	0.17853209186409078	0.1910438833715628	0.3358952409951789	0.811213048882972	0.7739100547326557	9.189990853775078E-4	0.9598112314236673	9.189990853775067E-4	0.9598112314236682	1.8771664666001022	0.19392370626832955	0.2798375325642922	0.34261880901805813	1.2834224678136261	1.8553299565040342	0.30053740171514615	1.0260496556000147	0.3238307076276182	0.9203180629484574	0.23398191114163788	0.5101489866896095	1.2607823134066092	2.1762016973497107	0.5125408686612936	1.0	0.0	0.0	0.0	1.0	1.0	0.0	1.0	0.0	1.0	1.0	1.0	1.0	1.0	1.0	10.0	-55082.99645028862	0.0	0.0	83.0	-1355.0584332554847
162840000	-56857.54182384581	-1406.6426653368462	-55450.89915850896	0.49844738710855646	2020.8412786402887	48.45891691615335	157.41311663800502	15.87530767060522	5.379718043539656	0.2933803010850594	0.17749263521195388	0.19073300483974223	0.3383940588632471	0.9439106507514439	0.7738366477179641	9.015569836905413E-4	0.8005763326309082	9.01556983690541E-4	0.8005763326309078	1.1564673513507455	0.1707277012755373	1.7499727457753753	0.25001763375984554	1.5803476673719792	2.077264803601947	0.830944690197876	1.4497802319666366	0.6467673130288242	1.113085389977201	1.4388708079048405	0.5037673834191282	1.2389907195155192	2.0408665617221375	1.2365758084850837	1.0	1.0	0.0	0.0	1.0	1.0	0.0	1.0	1.0	1.0	0.0	1.0	1.0	1.0	1.0	11.0	-55081.025839175185	0.0	0.0	84.0	-1337.9953845470743
162850000	-56859.833703080425	-1390.5208094219365	-55469.31289365849	0.496457833491404	2020.843268193906	49.002912689602724	167.9350445593905	16.193801377756017	5.018194502653442	0.28969351885919536	0.17770997652131248	0.19302800902201242	0.3395684955974823	0.6679066260655957	0.7656103833388658	9.172906887609277E-4	0.6418106006662825	9.172906887609277E-4	0.6418106006662812	1.4893475369045668	0.5883921056076458	0.4088358032639379	0.06103387521148232	1.8510453790231258	1.5636456487589008	0.10931654992521934	0.23934210427908992	0.31072048858176926	0.6018318017800253	1.355927247246062	1.2630333476166886	0.8564553073800436	2.160014452279988	1.7698499361777393	1.0	0.0	1.0	0.0	1.0	1.0	0.0	1.0	1.0	1.0	0.0	1.0	1.0	1.0	1.0	11.0	-55088.96207392803	0.0	0.0	79.0	-1332.772287062728
162860000	-56873.14980931693	-1407.9241826108246	-55465.2256267061	0.4663727130730803	2020.8733533143243	48.358757846108965	160.41207805159837	15.928832731261693	4.82173453185072	0.30051698075127675	0.17612018173396965	0.1929063824624955	0.3304564550522607	0.9808928588070606	0.7675850175755722	9.25802289159573E-4	0.9981535581069068	9.25802289159572E-4	0.9981535581069076	0.4477106009666877	0.7852549921990639	3.299152789997955	0.3881824061918958	0.891190403631401	1.0207783453080082	0.23194097514703335	0.4236728770717793	0.21151433367152384	0.24444357962601906	0.4065837150700095	0.6544823070157303	0.506099369183944	1.4911089053257942	0.5072389162562239	1.0	0.0	0.0	0.0	1.0	1.0	0.0	1.0	0.0	1.0	0.0	1.0	1.0	1.0	1.0	9.0	-55095.06317312833	0.0	0.0	87.0	-1339.8606242956937
162870000	-56872.79917621078	-1406.6875482569253	-55466.111627953855	0.49110342753136466	2020.8486225998658	47.86275075211445	160.64154864307943	15.904164484755208	4.977987971640148	0.29461909893357463	0.1779727616744137	0.18877608753218075	0.33863205185983347	0.8952283328740008	0.7620376910896574	9.252068684415712E-4	0.8696067590345443	9.252068684415737E-4	0.8696067590345455	1.7862749626866157	0.01515953284688588	0.2968858390531496	0.8255027636242778	1.2409258387930078	1.1248109371590924	2.072161645173514	1.1365849141025646	0.04921928609051346	2.058562942330955	0.9110232630426268	1.7206643739410583	1.2118665618175593	3.042022748689184	1.4636213360595962	1.0	0.0	1.0	0.0	1.0	1.0	0.0	1.0	0.0	1.0	0.0	1.0	1.0	1.0	1.0	10.0	-55093.44925135513	0.0	0.0	86.0	-1336.0398099754009
162880000	-56850.90525886219	-1399.0741834745975	-55451.83107538759	0.5432344221000964	2020.7964916052972	47.488825458101076	145.02800914007238	15.903922137536584	5.280430748655106	0.2942103525147497	0.1811431950425963	0.19302257552996346	0.3316238769126931	0.8246346953844336	0.7759397820264976	9.456936630203844E-4	0.9738998753622876	9.45693663020382E-4	0.9738998753622857	0.8960849086852039	0.007261094537951478	0.5858351800747761	0.07553726372524291	2.112258209077673	1.3885603689579957	0.007842346890826678	1.9123131491482037	0.39484440215371785	1.7830493276958985	0.27395081532617294	2.102181210741822	2.371744453685858	3.024405961262346	1.280685004994987	1.0	0.0	1.0	0.0	1.0	1.0	0.0	1.0	0.0	1.0	1.0	1.0	1.0	1.0	1.0	11.0	-55079.28228252076	0.0	0.0	85.0	-1322.4792655582373
162890000	-56830.277565884695	-1385.5120035319112	-55444.76556235278	0.47952689082305705	2020.8601991365742	46.97956639384042	160.74146145818568	16.178290312217744	5.088924334377382	0.2904730322678571	0.1834048128626397	0.19078669386609418	0.33533546100341166	1.1536245561908862	0.8004290213631984	9.639806547446564E-4	1.0075206186416663	9.639806547446555E-4	1.007520618641664	0.9099313144275606	0.07531809499798578	0.2943892736310279	1.1435572995661647	0.7328883234405911	1.332766551711888	0.010069960249599521	0.4913667895827058	1.1780184060585686	1.0558610897998826	3.558227314086788	0.7435615586280515	1.061350749595005	1.1573508736832907	0.9700466850156785	1.0	0.0	1.0	0.0	1.0	1.0	0.0	1.0	0.0	1.0	0.0	1.0	1.0	1.0	1.0	10.0	-55082.45123054112	0.0	0.0	83.0	-1312.7599358092777
162900000	-56876.81278544549	-1368.8484223398136	-55507.964363105675	0.49807341368073194	2020.8416526137166	46.886606930795985	159.02379087957334	16.327783448949226	4.881979930133841	0.2933552438039013	0.17606930874060883	0.1926192816762391	0.3379561657792534	0.9680307868145522	0.80527947305084	9.566189433041579E-4	0.8528799953603039	9.566189433041591E-4	0.8528799953603029	0.48651734784224593	0.5032161873056133	0.13017831882494357	0.5665764108980371	1.3417646047714515	1.0927743223096447	0.029160391610637073	0.5194645753964938	0.2435282490318213	0.956938545098941	0.1911614416323412	0.4007796390902315	1.7900106628508536	1.841086356631048	0.7509960428629854	1.0	0.0	1.0	0.0	1.0	1.0	1.0	1.0	1.0	1.0	1.0	1.0	1.0	1.0	1.0	13.0	-55126.52446900014	0.0	0.0	84.0	-1300.9148739611157
162910000	-56914.46533183537	-1384.2124303306991	-55530.25290150467	0.4697725228948544	2020.8699535045025	47.01609116184268	178.1918903975816	16.364365584330912	5.5254094716277145	0.2912558957353275	0.1762851346148416	0.1931125216104498	0.3393464480393837	1.4006309600678366	0.811447568333188	9.769343402059446E-4	0.6291862945834866	9.76934340205947E-4	0.629186294583486	1.6267497653745298	0.6564151907598818	0.5751993727558539	0.48657565841643236	1.336828987041864	0.5548841705459213	3.248299018013442	0.9564516233827884	0.5309063098042482	3.2162895182341797	0.3374532563561055	2.40364501297406	1.1049716277126784	1.9742220738229381	1.1044079193222114	1.0	1.0	1.0	0.0	1.0	1.0	0.0	1.0	0.0	1.0	1.0	1.0	1.0	1.0	1.0	12.0	-55134.89892155429	0.0	0.0	78.0	-1318.8614519491693
162920000	-56895.01399979787	-1400.9633160137805	-55494.05068378409	0.5012612322754744	2020.8384647951218	47.74325291870648	149.02974509942086	15.599522855019156	5.548703931632147	0.29327115388453506	0.18034493022411688	0.18917017956418922	0.3372137363271614	0.6758781547640508	0.7460034950739342	9.666795588314974E-4	0.7985495229810222	9.666795588314961E-4	0.798549522981024	0.7523282825663966	0.22615469079169925	0.9728853228845139	0.8135219508180327	1.1064655225008055	1.6252305236643898	0.33208728187689673	0.958722277451332	0.9067107805689727	0.5527220298170403	1.8356932545525442	0.48840348042208936	1.3019801805840199	3.3550618163234622	0.6960715058866815	1.0	1.0	1.0	0.0	1.0	1.0	0.0	1.0	0.0	1.0	0.0	1.0	1.0	1.0	1.0	11.0	-55125.64399961663	0.0	0.0	80.0	-1335.08878527786
162930000	-56916.17788108984	-1410.4954941833337	-55505.682386906505	0.5063650173989962	2020.8333610099983	48.34919266657818	121.8643613492708	14.75813519346791	5.043217429214788	0.29334867928229713	0.18002467648670845	0.19178395943392668	0.3348426847970703	1.2586700182076096	0.8121562022555392	9.367484121024652E-4	0.7091727784874352	9.367484121024652E-4	0.7091727784874352	0.8858610771767096	2.6770746956861755	0.5106585812429315	2.049963476759843	0.7578223640520523	0.8243734794221588	1.0927004767945956	1.0940424795937875	0.13880901874843715	0.48846842920931827	1.3709241108660721	0.7250959345631297	0.7272327291886833	0.5653941526604362	0.8449692796990355	1.0	0.0	1.0	0.0	1.0	1.0	0.0	1.0	1.0	1.0	0.0	1.0	1.0	1.0	1.0	11.0	-55120.04960424243	0.0	0.0	82.0	-1348.8749774695837
162940000	-56933.872065993586	-1441.1113738661836	-55492.760692127405	0.5099987895309974	2020.8297272378663	48.72971293320371	151.29227580414909	15.266785976411532	5.564589833166792	0.2905021243440924	0.18352656566628475	0.192083500595638	0.3338878093939873	1.4266860571561994	0.8101786348973035	9.642655579171284E-4	0.9769430015601451	9.642655579171298E-4	0.9769430015601467	0.8868975547364738	0.48935456784552334	0.3069255896397921	2.21428600161058	2.300964531234006	1.4369329829386666	0.25080205074311374	0.9353447442540642	0.05942680610361902	1.215202070165091	1.737657773336527	0.3251822080150592	1.0315434934647245	1.7022423041705088	0.45659546773094123	1.0	0.0	1.0	0.0	1.0	1.0	0.0	1.0	1.0	1.0	0.0	1.0	1.0	1.0	1.0	11.0	-55113.70551038384	0.0	0.0	86.0	-1364.7226104421063
162950000	-56952.185618838485	-1448.7905570149194	-55503.39506182357	0.5413853221878683	2020.7983407052095	48.667447395634284	131.13924569356342	15.046006351122802	5.448715484072633	0.2895159901794809	0.1813496846130358	0.1914439832986045	0.33769034190888125	0.8909501373955465	0.7937095673598369	9.321662845438398E-4	0.8382120031565737	9.321662845438419E-4	0.8382120031565741	0.6521280982140577	0.5195836939394858	0.7498967791718327	0.9061078049932039	1.7469095825588798	0.5306787056976922	6.240505592468903	0.6509844405343431	0.5066163496065463	1.1838340548024924	1.3187712503829052	0.5936158442326412	0.9343106379780048	1.7166332946724747	1.1483676173241184	1.0	1.0	1.0	0.0	1.0	1.0	0.0	1.0	1.0	1.0	0.0	1.0	1.0	1.0	1.0	12.0	-55123.59101825679	0.0	0.0	83.0	-1374.1754215069652
162960000	-56915.941480236994	-1430.811242388883	-55485.13023784811	0.5864912946158698	2020.7532347327815	48.69280766156878	114.41254440449717	14.278607156533148	5.445235534701371	0.29226423726491274	0.17823654590935645	0.19302957905047397	0.3364696377752592	0.9864701616864766	0.7945059479463861	9.16179328993663E-4	0.6952790812021007	9.161793289936642E-4	0.6952790812021011	0.5157044953824284	0.39746301741202966	0.10063694805650093	0.633969520534935	1.311740104765344	0.27888882689204225	1.1733687158844093	0.8446135658265901	0.036354319142932114	0.4791119540475444	0.8703319108385823	0.4771784730912369	0.746852815778942	1.140434164528725	0.8341524031825398	1.0	1.0	0.0	0.0	1.0	1.0	0.0	1.0	1.0	1.0	0.0	1.0	1.0	1.0	1.0	11.0	-55096.75002920443	0.0	0.0	87.0	-1375.0529658000046
162970000	-56923.48802826651	-1448.4974281330537	-55474.99060013346	0.4811750921815561	2020.8585509352158	48.6430048147505	117.79228512805254	14.132591723175965	5.319241436032605	0.28625760573786896	0.17954348409318982	0.19397386742099124	0.3402250427479523	0.8065347812611687	0.7818779984327918	9.125082383613282E-4	0.7300742107265658	9.125082383613278E-4	0.730074210726566	0.31061035837250206	0.7121529608494116	0.13005329648383054	0.23017655532651726	1.35870894569747	0.6778738931433628	0.3646870875375963	1.3241555321950222	0.4225447380649016	0.6582728270229544	0.37618458528488746	1.541594052573074	2.283065958237581	2.9998055594708952	1.6488353376876244	1.0	1.0	0.0	0.0	1.0	1.0	1.0	1.0	1.0	1.0	1.0	1.0	1.0	1.0	1.0	13.0	-55082.92492311014	0.0	0.0	82.0	-1381.465875511956
162980000	-56936.11775994185	-1460.2177320920516	-55475.9000278498	0.48282848305359694	2020.8568975443436	48.700194502793956	116.45047171814582	14.028711639153304	5.032830681977711	0.292318891576393	0.18184094674562	0.19128240164617238	0.33455776003181686	0.8426644480557949	0.7619129569249987	9.082502403856033E-4	0.8972715680348431	9.082502403856019E-4	0.8972715680348428	0.5574856382191107	0.9479270779173172	0.5549584774779215	0.24655912185728585	1.2452732663975443	0.7749666067744705	1.290638438534212	1.3560559564990944	0.561351244286186	0.7946532730307672	0.25285865871760316	0.2885815576871071	1.7891227666362244	1.8884464279652244	0.6585674800620518	1.0	1.0	0.0	0.0	1.0	1.0	0.0	1.0	1.0	1.0	1.0	1.0	1.0	1.0	1.0	12.0	-55086.08516758722	0.0	0.0	84.0	-1389.1949788441243
162990000	-56929.30560805435	-1449.7593094715721	-55479.546298582776	0.5127797623151116	2020.8269462650821	48.567117012602665	139.01696681937042	15.013222966368819	4.771908893879132	0.2917522092703398	0.18027312269716836	0.19011755009476644	0.33785711793772766	0.8038473594924831	0.7735017375094252	9.44787049819411E-4	0.7758329530793525	9.447870498194123E-4	0.7758329530793537	0.801698180813678	0.25170663950841693	0.5789549633513685	0.5860763888614706	1.1223588145657557	0.5795060775707201	0.7664679218270011	0.9592786692691828	0.17749360180491566	1.6324902025966888	0.5812755020603511	1.7634216180348605	2.5684884112352933	1.7826579285649622	1.2995921768742464	1.0	1.0	1.0	0.0	1.0	1.0	0.0	1.0	1.0	1.0	1.0	1.0	1.0	1.0	1.0	13.0	-55071.98499173174	0.0	0.0	81.0	-1380.0992288545858
163000000	-56893.438247835285	-1423.9150677370612	-55469.52318009822	0.45690423573098465	2020.8828217916664	47.88245208682216	100.34714235086956	14.018769104373877	5.780649934605293	0.2904782230516515	0.1788351485107215	0.19158681676551811	0.3390998116721111	0.5433384673364344	0.7307794104739453	9.285843007196401E-4	0.7555921931344447	9.285843007196418E-4	0.7555921931344443	0.36595069989411744	0.13216669375567344	0.14729472467668697	1.6015750777559041	1.311235415516285	0.3216780901675054	0.5333102420365077	0.34941329979624086	0.2916309570364197	0.7565611679898699	0.13036494744741833	0.25176048647721494	0.954730971327127	2.6655130817570023	1.426093085771957	1.0	1.0	0.0	0.0	1.0	1.0	0.0	1.0	1.0	1.0	1.0	1.0	1.0	1.0	1.0	12.0	-55072.75074188436	0.0	0.0	86.0	-1363.0039289457861
163010000	-56898.620175306874	-1425.8246175966929	-55472.79555771018	0.48748229861943276	2020.852243728778	48.04126573272401	116.17020194745237	14.459629737872875	5.360266077221412	0.2887918739472186	0.17850283141428464	0.19568890246204607	0.3370163921764529	0.8815518918969124	0.7776862589086796	9.778859972572253E-4	0.8539211159421719	9.778859972572247E-4	0.8539211159421736	0.3383832466104609	0.17112356557407776	0.09258327856079163	0.08317922402481702	0.6126780256354274	0.44428188455451834	0.40300406429999663	0.9830766592949618	0.22832941721431468	1.685402797212085	0.32843256781930524	0.30172430728999206	0.8644860152072212	1.2461851569396114	1.0512120186070064	1.0	1.0	1.0	0.0	1.0	1.0	0.0	1.0	1.0	1.0	1.0	1.0	1.0	1.0	1.0	13.0	-55086.80014367505	0.0	0.0	80.0	-1359.2522454165107
163020000	-56865.852103272424	-1412.6571185414473	-55453.19498473097	0.4874332598564446	2020.8522927675408	47.39215097486298	115.03917807073518	14.651748311353984	4.822508942120822	0.29200723525041317	0.1801762582453411	0.1901292571978501	0.3376872493063979	0.8619164774958913	0.7762353101416026	9.190669907695724E-4	0.8568915003174812	9.190669907695726E-4	0.8568915003174822	0.47229949945346583	1.17344985469014	0.9072757270908259	0.03406452746882165	1.1424821672186922	0.5436888511010375	0.17901913779804837	0.5638203592611062	0.247246247991058	0.8929371834127164	0.3410097136266176	0.5768808892276994	1.2367308098633616	1.4915826802086871	0.6053639449012191	1.0	0.0	0.0	1.0	1.0	1.0	0.0	1.0	1.0	1.0	1.0	1.0	1.0	1.0	1.0	12.0	-55066.21867400547	0.0	0.0	88.0	-1347.5571316075595
163030000	-56899.460531936915	-1437.8106782460848	-55461.64985369083	0.48674991169233955	2020.852976115705	48.46899613427566	153.23285959854005	15.521227347133491	4.998793685817684	0.29334428792691036	0.17979131382112765	0.19316120889171168	0.3337031893602526	0.9273907651217195	0.7862380372141023	9.318568419490128E-4	0.863746773253247	9.318568419490139E-4	0.8637467732532478	0.6941763981678372	0.7156426861741095	0.46339732005236967	0.46924837692423643	2.0410454490417878	1.8897861116703294	0.19721358549470366	1.6768240664143914	0.2990059768345499	1.2291495623806428	0.681642939049761	0.9377105587369254	1.6036727627985354	2.495138776266945	1.418262197862391	1.0	1.0	1.0	0.0	1.0	1.0	1.0	1.0	1.0	1.0	1.0	1.0	1.0	1.0	1.0	14.0	-55093.957231626926	0.0	0.0	81.0	-1359.5733592410015
163040000	-56872.710733131615	-1413.7104557058137	-55459.0002774258	0.4573089300634593	2020.882417097334	48.02146040609308	124.11363377813656	14.9174436946067	5.286610294296188	0.28830814381262276	0.1798812548102084	0.1916717804145189	0.3401388209626523	1.0190786323115035	0.7824419379287344	9.532098272024419E-4	0.7843966678571309	9.532098272024434E-4	0.7843966678571322	0.9279577255606568	0.20034500213169054	0.46428207098977964	0.24260672483705975	0.9695533041978058	0.740125649548191	0.07030837615550808	0.9227963644919206	0.10658474787428143	0.5042249701965104	0.3462968326905804	0.42349376360542207	1.0290616399493344	1.7908264613173757	0.29624121400805775	1.0	1.0	1.0	0.0	1.0	1.0	0.0	1.0	1.0	1.0	1.0	1.0	1.0	1.0	1.0	13.0	-55072.99070096793	0.0	0.0	81.0	-1350.0093095800485
163050000	-56909.189255581405	-1431.4055431059976	-55477.78371247541	0.48025474427791837	2020.8594712831193	48.00522705956104	119.43429854640448	14.306143750740892	5.401209663482705	0.2951766047924236	0.17837420668112838	0.19149364617706247	0.334955542349388	0.8776921944921471	0.7666030969774861	9.294032787124487E-4	0.7301426492843492	9.294032787124493E-4	0.73014264928435	0.9033315151530876	0.3400729741362167	1.1089475734456757	0.7496075408976242	1.4650925904970005	0.7031104438614353	1.371477022901797	1.38955439019079	0.5627300353728232	1.3282358572573951	0.18444588016160116	0.46680772307593643	2.1497830834733387	1.1930960800595019	1.0770387637092629	1.0	1.0	1.0	0.0	1.0	1.0	0.0	1.0	0.0	1.0	1.0	1.0	1.0	1.0	1.0	12.0	-55101.747105047274	0.0	0.0	81.0	-1367.141197532821
163060000	-56902.97895403713	-1408.591266419345	-55494.38768761778	0.4838072001927341	2020.8559188272045	48.30028182326906	171.21116191684325	15.87527844887967	5.35293090232755	0.2971041134516532	0.17485859982914945	0.19220606263146886	0.3358312240877309	0.8841306867714537	0.7657043697060751	9.51846986279622E-4	0.6117148768323317	9.518469862796206E-4	0.6117148768323314	0.8544865690948773	0.1396792969907815	1.061845687113367	1.805648885552502	0.8563803299518622	0.9679461017660771	1.0835139426159655	0.38493547030683445	0.16804088775979048	1.2115808718482488	0.2465154865263771	0.7794912488927825	0.9201035346118456	1.7663774285890868	1.0193006205270503	1.0	1.0	1.0	0.0	1.0	1.0	0.0	1.0	1.0	1.0	0.0	1.0	1.0	1.0	1.0	12.0	-55110.04522767007	0.0	0.0	77.0	-1351.274818155009
163070000	-56896.11562539462	-1410.3932084544351	-55485.72241694018	0.4824202829820287	2020.8573057444153	47.878750643380904	121.63474316800506	14.890012748977883	5.106985151579952	0.29493468677084744	0.18074232473385454	0.1911767483339689	0.3331462401613316	1.1908688263512819	0.8244387527741365	9.107397747948266E-4	0.752400560629143	9.107397747948275E-4	0.7524005606291445	0.25774433360681825	0.43827337354961093	0.28002619348594815	2.7887618002937726	0.9021121573016762	0.9120708708108826	0.529350748578452	0.44399509149789285	0.31452729244826516	0.43218231074929697	0.4611706604244684	0.425581097722185	0.691563413994918	1.1629946773914845	0.646982131913941	1.0	1.0	1.0	0.0	1.0	1.0	0.0	1.0	1.0	1.0	1.0	1.0	1.0	1.0	1.0	13.0	-55112.77170251832	0.0	0.0	72.0	-1346.428411154954
163080000	-56920.22047911048	-1439.2737799499096	-55480.94669916057	0.48658140751559953	2020.8531446198817	48.12078613908153	171.52285858765327	15.982230304917717	5.802491951257892	0.2911784072414853	0.17499883761229126	0.19141159819204284	0.34241115695418306	0.753756750737572	0.7469952100752454	9.607644311497608E-4	0.9187871026198603	9.607644311497612E-4	0.9187871026198586	0.38152859283671936	0.5458968193707722	0.6911247010057703	1.0825097864665512	1.109403203907289	0.8562242157279532	0.1700459637681146	0.45780894023669677	0.6004407309712332	0.10297155033124551	1.5356200511956404	0.914333939358596	1.5823512358318048	0.4169969764915087	0.5721543165863595	1.0	1.0	1.0	0.0	1.0	1.0	0.0	1.0	1.0	1.0	1.0	1.0	1.0	1.0	1.0	13.0	-55099.466722015684	0.0	0.0	79.0	-1367.0259610039702
163090000	-56919.5249388255	-1446.3150650315486	-55473.20987379395	0.48236338109581595	2020.8573626463015	47.92982800971107	107.19690288933737	13.818622509742154	4.881085204053038	0.2863270910993586	0.1793672436811915	0.1944447703610887	0.3398608948583637	1.1636874778836412	0.7758902346071337	9.460947792584257E-4	0.8943795421194857	9.460947792584247E-4	0.8943795421194861	0.5426059988590021	0.6826586011495391	0.3121033057660469	0.7767035195784288	1.0208560913793174	1.922996007614084	0.6497175598926209	0.9981516667231396	0.13690501200679625	0.3899609350889589	0.649884617853188	1.3185100683469886	0.9493146627511271	2.280983870712937	1.9951548604188092	1.0	1.0	1.0	0.0	1.0	1.0	0.0	1.0	1.0	1.0	1.0	1.0	1.0	1.0	1.0	13.0	-55097.22995513225	0.0	0.0	80.0	-1371.7360183872902
163100000	-56920.581736272296	-1423.0910411848756	-55497.49069508742	0.48808195816905114	2020.8516440692283	47.92736750512977	157.78862003197082	15.819207739047483	5.052269957564232	0.2944063952340904	0.18143265181342946	0.19121680750532585	0.33294414544715667	1.1205264423903691	0.8002140659347878	9.671319118157778E-4	0.7783445678205688	9.671319118157758E-4	0.7783445678205693	1.8846089308878495	0.24502023266060882	1.0329531423751626	1.092100870294674	3.0040635178486323	0.7758229940147152	2.628065284460587	0.3397387532765048	1.7100321688877278	0.574400298311599	0.13120598008184242	0.9060889592471614	2.9144385705419396	1.9757465723104701	1.7610042185649617	1.0	1.0	1.0	0.0	1.0	1.0	0.0	1.0	0.0	1.0	0.0	1.0	1.0	1.0	1.0	11.0	-55116.492357001574	0.0	0.0	79.0	-1352.1864579265975
163110000	-56900.78503790879	-1414.8050276764948	-55485.9800102323	0.49071268286281794	2020.8490133445346	47.259185792214915	138.68958915962799	15.013284547684629	5.180114494242933	0.2932002210926481	0.17488491239305856	0.19135665731145673	0.3405582092028391	0.6062278937907465	0.7468605820326208	9.427855735306015E-4	0.8236216763766664	9.427855735306044E-4	0.8236216763766684	0.30132101459543936	0.7858577973213602	0.24916311187266113	0.49005062606355987	1.1643545599854075	0.7753201670716805	0.052194477639306215	1.192939695773362	0.3335071804117958	1.0109069572020735	0.15187522607881737	0.9084236882717007	1.4818260798558904	0.7022532511425333	1.07286749907785	1.0	1.0	1.0	0.0	1.0	1.0	0.0	1.0	0.0	1.0	0.0	1.0	1.0	1.0	1.0	11.0	-55108.259537841535	0.0	0.0	78.0	-1353.6784708457508
163120000	-56869.991274278975	-1423.0273230433506	-55446.96395123562	0.49729771506675824	2020.8424283123306	47.912448444487104	132.14115459750806	14.937647232352695	5.291059862551527	0.2889369535041992	0.1810408802617197	0.19104699758971883	0.3389751686443648	0.7786039760476321	0.7731665863573979	9.590008463074269E-4	0.9144864209985364	9.590008463074309E-4	0.9144864209985383	1.3687231440686167	0.7447708011164008	1.2472014691137858	0.4763195260908977	1.5435734509180739	1.0064814119238918	1.4337770087935877	0.6515392771484423	0.5372911500695087	0.8201054792565944	0.4022869870275018	1.2616770597400633	1.0411726169043942	1.5944179438338464	0.7083521677490057	1.0	1.0	0.0	0.0	1.0	1.0	0.0	1.0	0.0	1.0	1.0	1.0	1.0	1.0	1.0	11.0	-55073.78314785803	0.0	0.0	81.0	-1352.4731740434777
163130000	-56881.20665204033	-1400.724733964736	-55480.481918075595	0.4906218851123894	2020.849104142285	48.10635822850138	157.78265391060117	15.797534460329748	4.937194624885953	0.2895983124027063	0.18233647781795337	0.1924907415973216	0.3355744681820212	0.7505485612652919	0.7486480448896417	9.569864393849717E-4	0.6629233139783929	9.569864393849719E-4	0.6629233139783929	0.8212403331671257	0.36104913182550447	0.8029566177692841	0.2281113344967741	1.448126399257092	0.9595895744377058	2.1734125862777165	0.5706709662235226	0.039860191376278595	1.7934319311898306	1.0159459640999429	1.0239364536683608	1.172377333506746	1.2547511113695922	1.6112739678303687	1.0	1.0	0.0	1.0	1.0	1.0	0.0	1.0	1.0	1.0	0.0	1.0	1.0	1.0	1.0	12.0	-55090.85906310822	0.0	0.0	79.0	-1339.4738036047959
163140000	-56896.433903481804	-1410.318328359781	-55486.11557512202	0.5138946348953526	2020.8258313925019	47.8729036837904	151.77061191415464	15.659602271164461	4.754260456072431	0.29229825545567445	0.18124173174315678	0.19033171504424307	0.33612829775692815	0.7203696330208732	0.7180617603746197	9.443623164059518E-4	0.9503224640972909	9.443623164059528E-4	0.9503224640972899	1.2403417934219412	0.35636335862530705	0.6282907126816076	1.1815893435590823	2.463670664832373	1.007893011246155	0.00786810509287424	0.771015222066463	0.19553572378716874	2.302607821714391	0.18487214097451002	1.8475196362876358	2.145129079383743	0.8774515653028765	1.4483493299982815	1.0	1.0	1.0	0.0	1.0	1.0	0.0	1.0	0.0	1.0	1.0	1.0	1.0	1.0	1.0	12.0	-55116.30777618427	0.0	0.0	82.0	-1334.0515679722143
163150000	-56894.42839348399	-1417.560322702267	-55476.868070781726	0.4751267667630611	2020.8645992606343	48.7200939718494	163.52047536909194	15.901591909156405	4.718766127973432	0.2876218629772817	0.1820210796690014	0.19326110202474583	0.33709595532897335	0.7645329632873303	0.7447688270175664	9.653185520406155E-4	0.8048891548889185	9.653185520406167E-4	0.8048891548889179	1.014003078430645	0.31089886190064936	2.5573774010359065	1.0453130502445327	0.9984481107612465	0.2874721604862152	0.0999657011160995	0.39746151867828683	0.18095681918285753	0.6725062104077429	0.16484363678948524	1.2660330539311409	0.3446520381659518	0.9642136471201594	0.8461478521449805	1.0	1.0	0.0	0.0	1.0	1.0	0.0	1.0	1.0	1.0	1.0	1.0	1.0	1.0	1.0	12.0	-55106.044113080214	0.0	0.0	76.0	-1353.018849044206
163160000	-56935.36523818108	-1458.5747218546642	-55476.790516326415	0.460595710941943	2020.8791303164553	49.5965422916316	144.37155388338215	14.794445599335651	4.924314302773859	0.2923962442610919	0.17973645244172523	0.1929475220289257	0.3349197812682595	0.9224570916083772	0.7915569768010735	8.643345411746572E-4	0.7580648909548948	8.64334541174659E-4	0.7580648909548957	0.9733504170999335	0.6462221791931336	3.3377259755150703	0.3951597061900236	1.4682858194521868	0.9217740661122236	2.631001217722186	1.1525981236602043	0.040356895447140564	0.5333193350285726	0.3340209747675765	0.8280068023565725	0.9518951221465025	1.949706728460679	1.0263903965107277	1.0	0.0	0.0	0.0	1.0	1.0	0.0	1.0	1.0	1.0	0.0	1.0	1.0	1.0	1.0	10.0	-55090.51393928231	0.0	0.0	81.0	-1393.881684533439
163170000	-56933.21763245643	-1456.7749196294683	-55476.44271282696	0.46131837117351787	2020.8784076562238	49.80057376729601	153.0206571828457	15.488034271530037	5.405862722826156	0.28894269022827807	0.18129905431840615	0.1941362055648819	0.33562204988843625	0.8756435475442875	0.76563612825846	9.399952281662489E-4	0.6662196757051836	9.399952281662516E-4	0.6662196757051839	0.7717286611358507	0.4216258434224333	0.26911276289533625	0.22596818143098105	1.9002236508560304	0.6626300553351482	1.3204948484268204	0.9734090934210903	0.17023370107812819	0.6222548099411923	0.3696465536811304	1.6680396206020027	0.7993748481143195	1.7361819363775093	1.3063678702998356	1.0	1.0	0.0	1.0	1.0	1.0	0.0	1.0	1.0	1.0	1.0	1.0	1.0	1.0	1.0	13.0	-55106.957378247884	0.0	0.0	73.0	-1393.5206008467464
163180000	-56903.73224117342	-1449.1976989969598	-55454.53454217646	0.4973559297510049	2020.8423700976464	50.05244008822346	159.39086915262448	15.41895687694634	5.179386012338185	0.29339760444079815	0.18057537484986202	0.18938622779206654	0.3366407929172756	0.6748126561375042	0.7484250276397826	9.291890852490713E-4	0.6938873900000821	9.291890852490706E-4	0.6938873900000819	0.7060496049287852	0.1764160020313628	0.3005487214034447	0.06897601555873542	1.6731491397808487	0.9644952314889857	0.8845973512246095	0.50113262599892	0.4383759429900453	1.1601707160997647	0.30950967079686204	0.9606737381158382	1.5267216111628967	1.2361500137215602	0.6449654445443662	1.0	1.0	1.0	1.0	1.0	1.0	0.0	1.0	1.0	1.0	1.0	1.0	1.0	1.0	1.0	14.0	-55100.73770096528	0.0	0.0	72.0	-1383.897153569929
163190000	-56895.83688241322	-1437.827832177767	-55458.00905023545	0.49013836573426434	2020.849587661663	49.86695312262405	165.26458477199756	15.815370901498655	4.851301225181663	0.29247955689176847	0.17813673601128965	0.19264358663422512	0.33674012046271906	1.0247005490153547	0.7677145643914285	9.450763818056212E-4	0.6684757024571514	9.450763818056209E-4	0.6684757024571526	0.36934636888230954	2.0273673128311143	0.8768367945231118	2.4614603879232724	1.1024434771971736	0.7102564757731902	0.9788750160694729	0.771939360721948	0.23200476432335443	0.8931564034082761	0.21401384222508105	0.7151094906393264	0.7239841562950544	1.0858814588428969	0.3716809467361247	1.0	0.0	0.0	0.0	1.0	1.0	0.0	1.0	1.0	1.0	1.0	1.0	1.0	1.0	1.0	11.0	-55084.48184738926	0.0	0.0	80.0	-1378.6308276523423
163200000	-56917.89447667529	-1442.5608868254399	-55475.33358984985	0.47899894497364987	2020.8607270824236	49.613985016093274	150.69968154048183	15.545783663607176	5.079894737186586	0.28822236590326894	0.17910919696213815	0.19101147553761147	0.3416569615969837	1.2619138910228653	0.7883264244663456	9.480832110031674E-4	0.8632507307067305	9.480832110031678E-4	0.8632507307067321	0.5397220869137356	0.7557589647537627	0.5780720976149052	0.05117990843207069	1.6005712224399147	0.9955626012826977	0.3177056791643616	0.6841212344626115	0.5966599968380479	0.7663413111200469	0.5139499200603498	0.5461666636438056	1.0768581936969825	1.6611622137325062	0.9503926214658196	1.0	1.0	0.0	0.0	1.0	1.0	0.0	1.0	1.0	1.0	1.0	1.0	1.0	1.0	1.0	12.0	-55094.31349438669	0.0	0.0	82.0	-1372.8834697814827
163210000	-56916.36926151999	-1447.2245335805799	-55469.14472793941	0.46453023697566537	2020.8751957904217	49.696190375833766	142.7243320795957	15.195216843724095	4.992371271173714	0.2898749048897289	0.18016595567560933	0.1923139166809743	0.33764522275368974	0.6870565413191806	0.7290136024670231	9.617628098370977E-4	0.8212130239331528	9.617628098370994E-4	0.8212130239331545	0.6702165213656215	0.1858626914675142	0.10838579385363946	1.1786186263801721	0.772194617295783	0.4710037375751472	2.35819846856952	0.35000047256876066	0.43635447151499857	0.7294151174319636	0.42637800493618266	0.702406519632034	1.0348815459349359	0.7771969524046488	0.9593256429366801	1.0	1.0	1.0	0.0	1.0	1.0	0.0	1.0	1.0	1.0	1.0	1.0	1.0	1.0	1.0	13.0	-55082.03740791079	0.0	0.0	79.0	-1378.8507189994598
163220000	-56894.93704627439	-1446.7980059424522	-55448.13904033194	0.5408626309363013	2020.798863396461	50.288101649748285	160.16747108811177	15.767638328510408	4.91461775841497	0.2897034223411939	0.18230889578472578	0.19350062046520866	0.3344870614088739	0.7933792981870728	0.7715193376517019	8.499783204587129E-4	0.962324013596821	8.499783204587118E-4	0.9623240135968184	0.5330158737396883	0.20432652712805865	0.7094425457022046	0.5307937218043245	1.3363532509402656	0.9760105298905318	0.2776797440329918	0.4708298054457417	0.18230875152541667	0.7023033266180829	0.24421184257493486	0.7199316374800123	1.3761305077892823	1.186792662432733	0.4357267947474464	1.0	1.0	0.0	0.0	1.0	1.0	0.0	1.0	0.0	1.0	1.0	1.0	1.0	1.0	1.0	11.0	-55078.01517394712	0.0	0.0	82.0	-1376.4895479336456
163230000	-56907.24296854456	-1454.8837923072956	-55452.35917623727	0.49281809897740175	2020.84690792842	50.01229407211479	163.3199044228678	15.598574872176636	5.047441099708998	0.29603095957237785	0.1790686626197968	0.19026570650972421	0.3346346712981034	0.5548336542220703	0.7177754951743696	9.318883953437859E-4	0.9729095543535877	9.318883953437869E-4	0.9729095543535873	1.61950509288195	0.08239599322154664	0.7207299339589247	0.11896410637428358	1.9470466688329349	1.4785976313041973	0.1191623247074622	0.5995284167285043	2.33962801471338	0.9233248976960976	0.9234323037164526	1.8866728410952518	1.5363495340052462	2.3729369470974806	2.729757562963781	1.0	0.0	0.0	0.0	1.0	1.0	0.0	1.0	0.0	1.0	1.0	1.0	1.0	1.0	1.0	10.0	-55067.37492622189	0.0	0.0	88.0	-1377.3715098467014
163240000	-56891.8750353669	-1413.8972417945395	-55477.97779357236	0.4970030899103427	2020.842722937487	49.044353790890874	135.7143404125464	14.997577213723732	5.2360431881350324	0.29101812752400685	0.17747282866608124	0.18998467085355156	0.3415243729563626	0.4770498622035452	0.6841359014305549	8.834530773613624E-4	0.6571973430286089	8.834530773613635E-4	0.6571973430286094	1.0050816781106282	0.3838381353972358	2.366561773103667	0.5617198446925749	0.8720156608882776	0.7054219603609871	0.620044279087837	0.15079166767089125	1.0958666934793868	0.8317361181533036	0.18488724856345376	0.17739238540346508	0.3897040008081158	1.2505150029059555	1.0214410449554594	1.0	1.0	0.0	0.0	1.0	1.0	0.0	1.0	0.0	1.0	1.0	1.0	1.0	1.0	1.0	11.0	-55076.81600984053	0.0	0.0	80.0	-1358.9147935905737
163250000	-56911.7383494958	-1452.104968159342	-55459.633381336454	0.5107156854490372	2020.8290103419483	49.34975164261969	131.54965699455127	14.828604096436584	5.243478426834736	0.289011223994112	0.18177584313356498	0.19087461975304557	0.33833831311927975	0.5984858231610922	0.7229327423640648	9.630594104783786E-4	0.9606436275688082	9.630594104783779E-4	0.9606436275688104	0.7042549250517071	0.4920561635038907	0.5901303765822055	1.639317122707179	1.3677528484619277	1.1924121927386782	2.59522209962704	1.0832741049519248	0.9687793091566218	1.9903499140979273	0.9578037939867724	0.6419054375857081	1.4679146892009183	2.3568272011274836	0.888859076703142	1.0	0.0	0.0	0.0	1.0	1.0	0.0	1.0	1.0	1.0	1.0	1.0	1.0	1.0	1.0	11.0	-55082.42167616426	0.0	0.0	83.0	-1374.2282376487406
163260000	-56891.714352369534	-1414.9331624255688	-55476.78118994396	0.4890528123484932	2020.8506732150488	48.919862144448594	148.24266311656388	15.50305913687871	4.322111842694984	0.29236305302340404	0.17825832228508115	0.19247957657402076	0.3368990481174963	0.8365915543834065	0.7581878287286468	9.422239909551859E-4	0.7627631968873768	9.422239909551842E-4	0.7627631968873749	0.3378824083780873	0.16792479175295866	0.5959913807011782	0.11319542242012859	0.8066705849306561	0.41753968160175964	0.7586926213968525	0.4726836652006417	0.3336971712462504	0.3801028263921724	0.24054275076808837	0.805905007571415	0.3344517850181658	0.8643154345734763	1.0143222378666852	1.0	1.0	0.0	0.0	1.0	1.0	0.0	1.0	0.0	1.0	0.0	1.0	1.0	1.0	1.0	10.0	-55088.42775100032	0.0	0.0	82.0	-1360.371974568024
163270000	-56918.61674140165	-1441.4020858296637	-55477.21465557199	0.507351858564537	2020.8323741688328	49.41389761485654	144.25834815501662	15.186628218506526	5.312066538162276	0.29355683087210055	0.1760923916372961	0.19371673763201247	0.3366340398585932	0.5899092882990097	0.7577077949721845	9.508737526264389E-4	0.5998304666996632	9.508737526264383E-4	0.5998304666996623	0.7775995078322754	1.5746641374564196	1.6337143821445799	0.18156814128381404	2.3373222124677575	0.7849463555323752	0.1351704312879455	1.144319725494439	0.3971534557725434	3.2810418879564867	0.48322127165399714	1.190704651983091	1.7962073842955986	2.4727628885362334	1.2854568145171064	1.0	1.0	0.0	1.0	1.0	1.0	0.0	1.0	1.0	1.0	0.0	1.0	1.0	1.0	1.0	12.0	-55073.679049817925	0.0	0.0	80.0	-1378.5804663414924
163280000	-56947.93054908848	-1441.857065117463	-55506.07348397102	0.49658233513319533	2020.8431436922642	48.734839058271056	127.58731534190149	14.627289995017923	5.59554301780197	0.2897958180638948	0.17620802589530618	0.1946441931228249	0.3393519629179765	1.1262436224298433	0.7919985822368594	9.142346555217144E-4	0.9067788311892263	9.142346555217138E-4	0.9067788311892254	0.7227360332330516	0.37353923610981393	0.11568361137430849	0.6679960696889803	1.5442619656345549	0.2780979306965377	0.663832507945569	1.0808029165982191	2.6648630289094792	0.49779559147407776	0.2589439614694721	1.7883863222139598	2.036035068855188	2.996889105152975	1.1958538375828032	1.0	1.0	0.0	0.0	1.0	1.0	0.0	1.0	0.0	1.0	1.0	1.0	1.0	1.0	1.0	11.0	-55097.64302042964	0.0	0.0	97.0	-1368.1532838015212
163290000	-56923.68648289013	-1427.9931151623152	-55495.693367727814	0.5642072431451255	2020.7755187842522	47.96069058048997	123.26437560092202	14.78468464792294	5.583250094302873	0.29309567634403705	0.17843415495051854	0.18931164101847622	0.33915852768697063	0.8155851809388994	0.7584442707743233	9.654644071597621E-4	0.945960137206684	9.654644071597626E-4	0.9459601372066853	0.7410086040936027	0.7757420255110598	0.7437815953430202	1.775898755735034	1.6486198042471245	0.41301178854104015	2.752716975812931	0.9959999628389504	0.13991854557126024	0.7652566881852048	0.2877269578779238	1.3469304865598322	1.205077842077161	1.0442208374413775	1.2620089521324311	1.0	1.0	1.0	0.0	1.0	1.0	0.0	1.0	0.0	1.0	1.0	1.0	1.0	1.0	1.0	12.0	-55098.09752397876	0.0	0.0	82.0	-1352.4157964140911
163300000	-56907.703183496575	-1390.6848227352216	-55517.01836076135	0.48685199435212084	2020.8528740330453	47.071352510138375	148.28065335863417	15.574514268560119	5.251954952147346	0.29234104202787603	0.17477623998847552	0.1924570216236999	0.340425696359951	0.8116382662308855	0.7743538578428945	9.90386702980395E-4	0.713255324860244	9.903867029803957E-4	0.7132553248602449	0.4525244864782194	1.1468879924393935	0.536907149899546	0.8373025363325266	0.6671785048931256	0.581582055793764	0.8130278832053311	0.5858028191471001	0.20335378068080084	0.5281379039738711	0.3149541448988598	0.5184708771250157	0.8601077673940216	0.5906461133932437	0.29929561519759257	1.0	1.0	1.0	0.0	1.0	1.0	0.0	1.0	1.0	1.0	1.0	1.0	1.0	1.0	1.0	13.0	-55116.544322527654	0.0	0.0	79.0	-1331.4534922178143
163310000	-56899.53528761495	-1393.814061655499	-55505.72122595945	0.4776870012404126	2020.862039026157	46.93598429325655	132.06317382232143	15.087943998359515	5.645880992058269	0.2956050447575627	0.17598847036601648	0.19152487809093668	0.33688160678548656	1.0282898180242608	0.7976459590688328	9.537733691676611E-4	0.8392723255664063	9.537733691676611E-4	0.8392723255664059	0.8072282323054579	0.804386516687947	0.11982380670008203	1.6672399001924583	1.4882418007936735	0.8032948916971713	0.07735170121637217	0.49731927057063946	0.2720807075165836	0.605757399536817	0.4283252333166967	0.8978294480952712	0.9054966533933119	1.3722456353457617	1.7125077138749332	1.0	1.0	0.0	0.0	1.0	1.0	0.0	1.0	1.0	1.0	1.0	1.0	1.0	1.0	1.0	12.0	-55115.405924514416	0.0	0.0	83.0	-1327.1876721104252
163320000	-56900.264676949024	-1409.6182372968105	-55490.64643965221	0.48446532557339356	2020.855260701824	47.50661594036449	133.61977734701816	15.123249593393732	5.1940707962938575	0.28790444651770397	0.1788096592235325	0.1940468584579688	0.33923903580079723	1.9551064950550856	0.8187009181477515	9.255594003383136E-4	0.7536035224516948	9.255594003383118E-4	0.7536035224516938	0.9195081636776226	0.39480740763094235	0.6718214058518325	0.5434449246539893	1.8389605048327857	0.9035683312396151	0.27216703428242783	0.7469364921651875	0.35683152788219474	0.44341216059824695	0.9673605092748007	0.9028769755292484	0.7953382640640051	1.4105154469676509	1.7194607458729527	1.0	1.0	1.0	0.0	1.0	1.0	0.0	1.0	1.0	1.0	1.0	1.0	1.0	1.0	1.0	13.0	-55095.63825011622	0.0	0.0	79.0	-1342.023304355325
163330000	-56885.57779119592	-1417.1506689772361	-55468.42712221869	0.5364679526873556	2020.80325807471	47.71315188069582	117.73217319130387	14.895116615487405	5.210932361074913	0.29023499987563517	0.17680932217756815	0.1926237624386517	0.3403319155081475	0.6190135838629631	0.7462373950172615	9.710136896855704E-4	0.8147412496337441	9.710136896855729E-4	0.8147412496337422	0.5865188485890775	0.4242255948469462	0.7911854193395159	0.9361240386714755	1.066709654185367	0.3318727652784068	0.827769566646137	1.0907100634426687	0.31645182857171517	1.212773021214757	0.0966734751751971	1.0836013433025464	0.6472296539276388	0.15662611798768933	0.9680781143869329	1.0	1.0	1.0	0.0	1.0	1.0	0.0	1.0	1.0	1.0	1.0	1.0	1.0	1.0	1.0	13.0	-55083.84767765968	0.0	0.0	76.0	-1351.5931090756794
163340000	-56886.25092789275	-1385.1061408726569	-55501.14478702009	0.529483815227537	2020.8102422121697	47.00709662531616	118.16882271848877	14.931884344384416	5.11451173207164	0.29066155052436266	0.181717107109243	0.1903022123832519	0.337319129983145	1.5255347835864446	0.8111453760957439	9.763683367941807E-4	0.759093012706442	9.763683367941786E-4	0.7590930127064413	0.686474669578857	0.08990826229706127	0.09091602126094733	0.47604646037992504	1.889050718394218	0.7512906160782694	1.625505901492018	0.8164261685171271	0.15764460771827288	1.010809329191051	0.4469036412592362	1.310260062682349	1.760089766637846	1.8426873875430074	0.9196341551822866	1.0	0.0	0.0	0.0	1.0	1.0	0.0	1.0	1.0	1.0	0.0	1.0	1.0	1.0	1.0	10.0	-55109.46835254598	0.0	0.0	84.0	-1324.5563977277584
163350000	-56906.75662152304	-1401.9995464998274	-55504.75707502321	0.5034752558667339	2020.8362507715306	48.07172384104836	131.16930163096097	15.301497219681437	5.254796692964146	0.2919822333365892	0.1789323212832488	0.1910823745406622	0.3380030708395024	1.3427820437955318	0.8005053479319287	9.42257318180353E-4	0.8585834296992039	9.422573181803559E-4	0.8585834296992044	1.2734841436217443	0.23298043976884267	0.07686695772660403	0.04014709958466967	1.3097372118056465	0.773110822787149	0.5218728328104674	0.6625410705023415	0.3375534984981359	0.6727998114165571	0.6651650782316499	1.5681728144784977	0.9768909717746624	1.7125673644947668	0.4758975404580048	1.0	0.0	1.0	1.0	1.0	1.0	0.0	1.0	1.0	1.0	0.0	1.0	1.0	1.0	1.0	12.0	-55110.59805437029	0.0	0.0	83.0	-1334.1309537886602
163360000	-56925.35771930782	-1409.1198499112324	-55516.23786939659	0.5174776724071235	2020.8222483549903	48.54318174674994	193.01513652091606	16.627337614741947	5.18562968864209	0.28966299447479354	0.18078583355853922	0.19535248543237604	0.33419868653429374	1.177498578416729	0.8264640448299645	9.388722456750222E-4	0.7629704143182815	9.388722456750194E-4	0.7629704143182793	0.5510585853693275	0.45778508547795205	0.05829566980155339	0.0891477581227247	1.9403498355206434	0.8895088410254279	0.18335918245446653	0.2531865507244416	1.2223012060034424	0.5215564440963196	0.3281334682774976	2.9856702902815786	0.46832816049832937	1.733244221827734	1.965931995395181	1.0	1.0	0.0	0.0	1.0	1.0	0.0	1.0	1.0	1.0	1.0	1.0	1.0	1.0	1.0	12.0	-55118.82927440214	0.0	0.0	84.0	-1343.1534858748294
163370000	-56900.15021437355	-1394.7799759501029	-55505.37023842345	0.44469814950398506	2020.8950278778934	48.32852450191264	218.09813124322338	17.04604516540039	5.363173780253801	0.2903240034638551	0.17972900254255159	0.19411192049241793	0.3358350735011779	1.44186259571137	0.8100870151768199	9.366634156784895E-4	0.800101506531105	9.366634156784883E-4	0.8001015065311046	0.6931780924285632	0.3757332319176931	0.27981207118276913	2.590658231288094	1.0910751918831811	0.10720354056742874	0.4221959079204653	0.5694899333535482	0.1327950051679212	0.8260323786612669	0.20726787965520763	0.9878949098420631	0.790262585577843	0.9699507606410888	0.7509496506931191	1.0	1.0	0.0	0.0	1.0	1.0	0.0	1.0	1.0	1.0	0.0	1.0	1.0	1.0	1.0	11.0	-55113.28845802985	0.0	0.0	84.0	-1331.619668692374
163380000	-56887.94984151084	-1407.059511679187	-55480.89032983165	0.46114571292771933	2020.8785803144697	48.15705791416614	189.12462338185352	16.525647348827697	4.567695331038259	0.2907086814897756	0.17812476225130267	0.1982673108244085	0.33289924543451577	1.251359183037546	0.7953390937713688	9.700835461099952E-4	0.8269624462313289	9.70083546109993E-4	0.8269624462313288	1.5221404873423559	0.978286129167733	1.1620683378069754	0.5072424784776745	1.8824501088867005	1.1815572538478778	1.0563786499457235	2.616902961843875	0.4041692798287644	1.0919785336554624	0.649659669115834	1.91233431244164	1.9788897675803294	1.2849346817422376	2.045374738382279	1.0	1.0	0.0	0.0	1.0	1.0	0.0	1.0	1.0	1.0	1.0	1.0	1.0	1.0	1.0	12.0	-55118.79209197216	0.0	0.0	77.0	-1331.6831459582831
163390000	-56873.53882512405	-1395.2941713032199	-55478.24465382083	0.51606197797639	2020.823664049421	48.51497422702716	133.6109439809541	15.34949778551777	5.461478454623726	0.29430281035899786	0.17594375462498912	0.18979274158402648	0.3399606934319891	0.7998696367646286	0.767207454436743	9.293487742940004E-4	0.664941554367098	9.293487742940018E-4	0.6649415543670992	1.182414172654712	0.3753036818328526	3.2477633125668737	0.3909606981068757	1.5894011214226567	1.4683581262014842	0.017548205645991674	0.3094825003775526	0.2995985294337499	1.1020441871238713	0.18340868503698818	2.458872105557423	0.9788766501933813	1.1641103537995883	1.3773892248151467	1.0	1.0	0.0	0.0	1.0	1.0	0.0	1.0	1.0	1.0	0.0	1.0	1.0	1.0	1.0	11.0	-55100.88659152877	0.0	0.0	76.0	-1335.0501752487212
163400000	-56935.21020195472	-1406.4484282597791	-55528.76177369494	0.5568699830411732	2020.782856044356	48.37273989249016	163.0340911218977	15.930125242793238	6.189762669291742	0.2920113287263809	0.18022309374302725	0.18894714551102476	0.33881843201956957	0.7358771528528257	0.7547997777004832	9.245784953062554E-4	0.7217278817967406	9.24578495306254E-4	0.7217278817967406	1.3294585453182346	0.9659591150077583	0.16981551641972287	4.235974383700454	2.120021451469969	2.472495785493668	0.15422507140632521	0.6880801108785084	0.6504243320337167	0.7004581614433724	3.2173246603533685	2.8392054278390386	0.6157077125047201	1.959386361046701	1.111050557266792	1.0	0.0	0.0	0.0	1.0	1.0	1.0	1.0	1.0	1.0	0.0	1.0	1.0	1.0	1.0	11.0	-55133.170856087956	0.0	0.0	84.0	-1336.16266474047
163410000	-56902.00928676998	-1418.9921193352154	-55483.017167434766	0.49911292473718905	2020.8406131026602	49.00733489147221	143.21066191756032	15.220321312325884	5.12803231224576	0.28848690229891955	0.1783536636747553	0.1905103009124256	0.34264913311390205	0.6490793506331027	0.7289748369370348	9.583933494290129E-4	0.9936518390779172	9.583933494290126E-4	0.9936518390779169	1.574527114925643	0.9303943472174603	0.5270470297062313	0.3973839906868987	0.9488258506857755	1.0550042346859567	0.39588017102832374	0.3321900181503762	1.0128427416931025	0.5388898394175298	1.1090454302848625	0.48227226505572657	0.9876318055844334	0.9397064409963518	0.2827726139043764	1.0	0.0	0.0	0.0	1.0	1.0	0.0	1.0	0.0	1.0	0.0	1.0	1.0	1.0	1.0	9.0	-55101.17375213831	0.0	0.0	88.0	-1351.2044092438273
163420000	-56930.136028282366	-1448.8392368954032	-55481.296791386965	0.5192007862041257	2020.820525241193	49.019572947870984	191.9105372806908	16.150747021086826	5.691070671836383	0.29380826880913763	0.1785828792143941	0.19197411141999907	0.3356347405564717	1.0030064192387609	0.7690617933183097	9.612674242847349E-4	0.9188393635625908	9.612674242847367E-4	0.9188393635625929	1.286003157600224	0.5316470940956303	0.7205819984663846	1.0016285322796168	2.6574397475353124	1.6901515770911897	2.596611014530703	0.985951048927276	1.300004595606083	1.3219160032518296	3.062911195318124	1.4378928810119977	0.7879513591221693	2.289622605206973	1.795753134561263	1.0	1.0	0.0	0.0	1.0	1.0	0.0	1.0	0.0	1.0	0.0	1.0	1.0	1.0	1.0	10.0	-55107.048440682716	0.0	0.0	83.0	-1369.658462791123
163430000	-56872.92924512756	-1425.7449607179412	-55447.18428440962	0.4616427854211866	2020.8780832419761	48.51170222260235	171.15747974804398	16.1441481248912	5.569617824091863	0.2944855701282239	0.178225020763987	0.19018770069543353	0.337101708412358	1.0776922115499978	0.7777547817561224	9.215960660223688E-4	0.7949978196625023	9.215960660223688E-4	0.7949978196625033	0.5864301090889664	0.8493139638807511	1.45149060851931	0.25130985945751805	0.9980564396269537	1.7797396919129562	0.8156990827427942	2.1967864985671044	0.527228872983053	1.1900560528643935	0.7852309316801978	0.7885562166262499	0.7443464663059035	1.7530951752820685	1.0213343355322748	1.0	1.0	0.0	0.0	1.0	1.0	0.0	1.0	1.0	1.0	0.0	1.0	1.0	1.0	1.0	11.0	-55077.85212505144	0.0	0.0	77.0	-1358.6716642086642
163440000	-56926.30354932695	-1441.9013616191119	-55484.402187707834	0.5217251902418345	2020.8180008371555	48.93402228874712	161.37127385811146	15.452596494836639	5.463307402342866	0.2937451541625856	0.18160551507648004	0.1946738291949556	0.32997550156598104	0.7356152769374834	0.7393562862411125	9.456204009770824E-4	0.8109114658878037	9.456204009770832E-4	0.810911465887805	0.9379425598049771	0.41521163467598776	0.7349758671039739	0.0816727688584641	1.32339773014301	1.7497034889480467	1.2793033559534444	0.8441653400101763	1.2017548377250917	0.8584116408296828	0.6520429570891012	0.23853622530046362	1.2343496964526928	2.033148363173359	2.2208999725520595	1.0	1.0	0.0	1.0	1.0	1.0	0.0	1.0	1.0	1.0	1.0	1.0	1.0	1.0	1.0	13.0	-55117.5961877992	0.0	0.0	74.0	-1369.6607538869207
163450000	-56883.61836328805	-1433.9535733643802	-55449.66478992367	0.45216543576498874	2020.8875605916323	49.05043413998359	158.4259748844732	15.725518539068062	5.10555534622752	0.2905650007728356	0.18186066413761506	0.1934451083239823	0.3341292267655694	0.5767421714373022	0.7471510125697692	9.449492853626092E-4	0.8579851816000351	9.449492853626097E-4	0.8579851816000358	0.48864646819405533	0.30541711407155053	0.13524479274504808	0.37272771836086405	1.2527251613332042	0.5319054767453121	1.635975207285151	0.4061925850008293	0.4186304509728257	0.5628899215686434	0.19424655089109005	0.36194478787383594	0.968386386289724	0.7662978371358824	0.9306709057855159	1.0	1.0	1.0	0.0	1.0	1.0	0.0	1.0	1.0	1.0	0.0	1.0	1.0	1.0	1.0	12.0	-55080.3872197669	0.0	0.0	79.0	-1368.6320745743483
163460000	-56903.72630743835	-1435.9143983729728	-55467.81190906538	0.4608055684856087	2020.8789204589118	49.00353297103708	156.27552605264472	15.256234200324561	4.9667733245524115	0.2956852355307031	0.17572767920327273	0.19295890650256814	0.3356281787634584	0.8926733626320631	0.7579008613964741	9.330631802087386E-4	0.7031885916460683	9.330631802087386E-4	0.7031885916460676	0.48218619958415176	0.1754455180751208	0.8541800847508759	0.28324743602219604	1.106023582409641	0.6855735032686996	0.047045795214083835	1.1514434550088062	0.21446155053966395	0.9285835487709715	0.3913106082971856	0.31865543655980877	1.1354242903621354	1.4182054488638172	1.0645098433131504	1.0	1.0	0.0	0.0	1.0	1.0	0.0	1.0	1.0	1.0	1.0	1.0	1.0	1.0	1.0	12.0	-55082.54360179596	0.0	0.0	79.0	-1376.8182580772825
163470000	-56918.31696093931	-1434.4542201867794	-55483.86274075253	0.46281645012081024	2020.8769095772766	48.62872617702931	138.76395858367536	14.987375321015408	4.883767840221815	0.2907432237832294	0.18129133723439905	0.19367239069236641	0.33429304829000744	1.0888582839808478	0.7797218374975818	9.186590108509505E-4	0.6235166240895105	9.186590108509505E-4	0.623516624089511	0.634884550779095	0.22552091732112806	0.8238208980705084	0.6494517357936833	1.2846196049994574	0.4388547924199612	0.01997937155301781	0.34923315582763415	1.1259058161238917	0.834455757968864	0.5721420646700193	0.5575261861606611	1.2533672090564605	0.6597015117805265	1.2410359947035579	1.0	1.0	0.0	0.0	1.0	1.0	1.0	1.0	1.0	1.0	0.0	1.0	1.0	1.0	1.0	12.0	-55090.01334002959	0.0	0.0	84.0	-1378.8904977492334
163480000	-56858.51931753058	-1419.6791133502936	-55438.84020418029	0.48838131389463174	2020.8513447135026	48.650700507626595	136.27212066270388	15.39634095771743	5.296312002451971	0.2909639658374349	0.18020232185885773	0.19282668600708897	0.33600702629662077	1.3267954640402697	0.8008220997563966	9.485061569982287E-4	0.8162809236754985	9.485061569982295E-4	0.8162809236754984	0.8920447656045667	0.2629042023739961	1.4489990610559569	0.0923409220878878	0.9676507268831005	0.5620379014073958	0.03328558946411655	0.7296366596221137	0.2571052591271977	0.9389518045097849	0.4073922135187	0.43934298532518556	1.287664076902907	0.7772664919487332	0.7408662809384824	1.0	1.0	0.0	0.0	1.0	1.0	0.0	1.0	1.0	1.0	0.0	1.0	1.0	1.0	1.0	11.0	-55057.820795553926	0.0	0.0	81.0	-1357.1590887520626
163490000	-56898.10899023752	-1426.6280657880811	-55471.48092444944	0.49823420910258576	2020.8414918182948	48.39884753139523	145.82484600533414	15.644570298661062	5.386850908007223	0.29156375039658944	0.18127476152600944	0.19233400807124945	0.334827480006154	1.1066438616734424	0.8108666141001957	8.894710452103405E-4	0.9092345440956091	8.894710452103382E-4	0.9092345440956083	0.41111315598524617	0.4899443967339865	0.762503263642765	0.3512650692838639	1.1910054913746584	0.3642561828608706	0.01061970600261807	0.3809010415258198	0.20307604937054505	0.46592182352979766	0.019956325501309755	0.5208658873924646	0.5038425219338326	0.8478921404855677	0.5569699403974862	1.0	1.0	0.0	0.0	1.0	1.0	1.0	1.0	0.0	1.0	0.0	1.0	1.0	1.0	1.0	11.0	-55079.30035957915	0.0	0.0	86.0	-1362.8614049078292
163500000	-56898.03231534584	-1422.2987229071575	-55475.73359243868	0.48906535521013644	2020.8506606721871	48.110759737839	163.05935525640876	15.733458252693266	5.29243527102503	0.28952685581277965	0.1830552606664658	0.19038744394374185	0.3370304395770149	1.1218225950117502	0.773136367673381	9.687110662648475E-4	0.7220112394517523	9.687110662648466E-4	0.7220112394517525	0.321956314491443	0.14361827325755352	0.42032161721839345	0.6077436841541978	1.6380409939539267	0.6161862758748401	0.03873208486847353	1.0061953436090025	0.2591473527858268	0.7409631879468539	0.43969093123509895	1.2707483838580074	1.166896763446957	1.1744982112756874	1.5636244601184948	1.0	1.0	1.0	0.0	1.0	1.0	0.0	1.0	1.0	1.0	1.0	1.0	1.0	1.0	1.0	13.0	-55092.90349411123	0.0	0.0	79.0	-1358.7095127759653
163510000	-56916.18911836224	-1427.953023372116	-55488.23609499013	0.4860769269042957	2020.853649100493	47.75303037541647	150.10969935532228	15.360537417478566	5.027318036049312	0.2936800981232043	0.1777007293090673	0.18784237770501555	0.3407767948627151	0.9240337336686353	0.7730353506991128	9.896883144542982E-4	0.8090722106707825	9.89688314454296E-4	0.8090722106707817	0.723698575477684	0.6042264010786373	0.2837411097847905	1.5364973747293842	0.8850803384130176	0.6794208729618064	0.25755145815469077	0.7630713186892172	0.2158331828663785	0.31348521118526723	0.24464889664381168	0.17154006897494847	1.2709532526726435	1.108888553878476	0.6441750799159583	1.0	1.0	1.0	0.0	1.0	1.0	0.0	1.0	1.0	1.0	1.0	1.0	1.0	1.0	1.0	13.0	-55092.23993542044	0.0	0.0	80.0	-1362.6640854069356
163520000	-56873.936620425346	-1411.4548095232117	-55462.481810902136	0.4742418866236701	2020.8654841407736	47.13972790041656	125.53663283525508	15.101380241442737	5.326243636384229	0.2933886392880453	0.18439157284947563	0.19134509824210297	0.3308746896203783	0.6825883314369107	0.7597631046426984	9.817865745809181E-4	0.940158764819636	9.817865745809164E-4	0.9401587648196362	1.5786830645940322	1.6580131633857154	0.31154487527946884	0.24717345134422952	2.45536233932826	0.9033178234510099	4.83108873821372	1.6161715856949117	0.13641865825651864	1.313124877717347	0.4334899525146827	1.6815861002106265	2.590010545914637	1.7395374698302508	1.2784462819675788	1.0	0.0	1.0	0.0	1.0	1.0	0.0	1.0	1.0	1.0	1.0	1.0	1.0	1.0	1.0	12.0	-55100.2403198239	0.0	0.0	76.0	-1330.3586407704604
163530000	-56872.415858092885	-1412.0279988834386	-55460.38785920945	0.521459711732611	2020.8182663156647	47.88589810277981	151.503370837365	15.743394876908665	4.979852380328882	0.29064302991280694	0.17981612789292042	0.19550612900402392	0.33403471319025085	0.9630366747713137	0.7881704930084497	9.673385417244402E-4	0.8496290197450076	9.673385417244412E-4	0.8496290197450086	0.8197933021423032	0.5671104989021645	0.8046636706905121	3.7353236161000636	1.5605804040320292	0.523790378518564	1.7684118625135894	1.2277426336051063	0.08276819710462123	0.5091440034761964	0.048430955472360156	1.165571718753137	1.3250889629782603	1.6761083170221707	0.5829615444853171	1.0	1.0	0.0	0.0	1.0	1.0	0.0	1.0	0.0	1.0	0.0	1.0	1.0	1.0	1.0	10.0	-55081.137628293895	0.0	0.0	84.0	-1344.8104818909849
163540000	-56874.106394165006	-1405.1061181055409	-55469.000276059465	0.4695634097176183	2020.8701626176796	48.56849815978733	139.2468759146984	15.24595776856271	5.293984676944764	0.29166104991130865	0.17414216401496194	0.19356819724421626	0.34062858882951524	0.7476797612946554	0.7508826183526007	9.527164065415907E-4	0.7470324234191097	9.527164065415907E-4	0.7470324234191105	0.1893452725757709	1.5233662484278105	0.3579317879505024	1.7387594971122307	0.39132101209630155	0.14979169011319676	0.25253431802905624	0.26965861179047496	1.0172355911262796	0.22981420741304298	0.2349821083119402	0.18581385490193184	0.296274140768328	0.2228253709861741	0.16077580449596962	1.0	0.0	0.0	0.0	1.0	1.0	0.0	1.0	0.0	1.0	0.0	1.0	1.0	1.0	1.0	9.0	-55077.31580652404	0.0	0.0	86.0	-1353.9500191238708
163550000	-56892.451797818416	-1419.9873864194894	-55472.46441139893	0.5028625153497017	2020.8368635120476	48.2522663962369	121.74191746677239	14.904618949314884	4.997998752672445	0.2900392730939918	0.1821385030793907	0.19166865827061222	0.33615356555600734	1.5695048054011689	0.8158349114973006	9.757399943222752E-4	0.8691631723905728	9.757399943222745E-4	0.8691631723905727	1.7173038644057546	2.2842664088009004	0.9950450638622143	0.9589784593289823	1.1252828628568348	1.2300695152206067	0.14221052662184736	0.8523204307326666	0.4059597645593512	1.0156044376198479	0.5268142161114013	0.9261409077813654	0.878214071556635	0.7881533641205646	1.0894086786533557	1.0	0.0	0.0	0.0	1.0	1.0	1.0	1.0	0.0	1.0	1.0	1.0	1.0	1.0	1.0	11.0	-55066.17816667639	0.0	0.0	87.0	-1349.8210207169916
163560000	-56941.052461686704	-1433.9065890279671	-55507.14587265874	0.5272988155069414	2020.8124272118903	48.377372464286786	110.15887472478755	14.181984933925486	6.0085958612974935	0.2878662137457934	0.1793277315491046	0.19238691777875533	0.34041913692634873	0.640691262606642	0.7194132619767192	9.075766951998627E-4	1.0160679479187609	9.075766951998643E-4	1.0160679479187622	0.7936996032840784	1.0255693060924842	1.8698044443753599	0.44053904007844596	1.4493475612106708	1.110921851132276	0.11544536570956684	1.2309218442837497	0.16522079667449446	1.0060684103479618	0.7048836353580342	1.4993277278715285	1.3553124272058674	1.661317307230124	0.3171160319966401	1.0	0.0	0.0	0.0	1.0	1.0	0.0	1.0	1.0	1.0	1.0	1.0	1.0	1.0	1.0	11.0	-55096.524400097594	0.0	0.0	96.0	-1358.3361558511701
163570000	-56948.552881824515	-1462.2390187810086	-55486.313863043506	0.5309589219884895	2020.8087671054088	48.44511812485177	80.53187384555402	12.997614063648257	5.105039111899138	0.29298899716671845	0.17756879697047243	0.19319841674359836	0.33624378911921293	0.5941624837846857	0.7236408842442641	9.253195259203784E-4	0.9488388083432373	9.253195259203784E-4	0.9488388083432396	0.5167756486669873	0.5347619141750003	1.772984680688679	0.13955517377295176	2.4372009487982855	0.5735981534773913	0.6806433700816449	1.244336817942803	3.2319252690768225	0.9898561622022821	0.32166108536774773	1.5322430608470627	1.0536700575268485	2.3128630568350563	0.8086620706399759	1.0	1.0	0.0	1.0	1.0	1.0	1.0	1.0	0.0	1.0	1.0	1.0	1.0	1.0	1.0	13.0	-55077.41966629683	0.0	0.0	87.0	-1382.3833468516193
163580000	-56922.492492661746	-1428.631062684165	-55493.86142997758	0.49148118352696024	2020.8482448438704	48.15301978647024	108.92857080599845	14.20608525474623	5.263062488888418	0.28947393350101386	0.17865668128752582	0.19845230960901086	0.33341707560245165	0.8319571422597584	0.7692015379539545	9.108371909420294E-4	0.7845609723154409	9.108371909420289E-4	0.7845609723154408	1.2018282586210582	0.3734328288036764	0.9967869572405796	1.702836613489919	0.9689188513433645	1.0044374024491811	0.3670949819451328	0.6464673111703396	2.2168573160488587	1.4014568532738032	0.47939626086764364	1.6073036455051395	0.7458313904634434	1.0148483812627875	0.7829767576003158	1.0	1.0	0.0	0.0	1.0	1.0	1.0	1.0	0.0	1.0	1.0	1.0	1.0	1.0	1.0	12.0	-55089.38258473864	0.0	0.0	84.0	-1361.3084787947762
163590000	-56929.6865111158	-1469.2512651992133	-55460.43524591658	0.47042022520749005	2020.8693058021897	48.411046352353964	120.71460379555192	14.563306769912998	5.22198042487058	0.29207216769084404	0.18107585605179694	0.19372747316844227	0.333124503088919	1.177103310541883	0.8090468727693078	9.543026758699433E-4	0.9543029453519258	9.54302675869943E-4	0.9543029453519277	1.1110288533251251	2.027825057376296	0.5580738948776545	2.623017679474112	2.4749120971407117	2.26670000879785	1.9232726793109867	1.4761450564413814	0.5068600846102849	0.588914166154278	0.23722608289117336	1.4063622842879004	3.376101970988317	3.200887119247147	1.692647710198743	1.0	1.0	1.0	0.0	1.0	1.0	0.0	1.0	1.0	1.0	1.0	1.0	1.0	1.0	1.0	13.0	-55071.969618718074	0.0	0.0	84.0	-1380.2226745052853
163600000	-56992.354107625615	-1504.0410209251647	-55488.31308670045	0.5301228119644317	2020.8096032154328	50.302067415038636	120.90835673997033	14.276389281538092	4.666622360997363	0.2887262969940348	0.18158495540009667	0.1928791173864381	0.3368096302194327	1.1630047330833693	0.7998158046692946	9.218291186989302E-4	1.0166115160491072	9.218291186989268E-4	1.0166115160491067	1.1399462564587948	1.4173047424061471	0.5540821756700501	1.1083072787816248	1.307593860794063	2.3537879933752404	0.47905025456275735	0.7518594244343053	0.4090757983435462	0.31212537856199607	0.4038814009254564	1.2914161106552835	2.3486123587637273	1.409701826551274	1.949593269175908	1.0	1.0	1.0	0.0	1.0	1.0	0.0	1.0	1.0	1.0	1.0	1.0	1.0	1.0	1.0	13.0	-55091.590402897644	0.0	0.0	90.0	-1418.4795849739885
163610000	-56989.77403585104	-1489.4879324314136	-55500.286103419625	0.514955436988801	2020.8247705904084	49.766713188593314	118.9200696214726	14.272113817903902	4.529025688792627	0.2894843937199993	0.17937912246527546	0.1936429631841268	0.33749352063060073	0.9085309649089198	0.780240287316341	9.492621289350664E-4	1.0167273471194687	9.492621289350677E-4	1.0167273471194689	2.027963654469511	0.33710652317085943	0.4932840326679866	0.45068382516062516	1.8935398859252799	1.3065091804953028	0.07670362662669382	1.0914876278800172	0.9467337813865588	0.7143092245185725	0.33762412837452827	1.0234778357779097	1.3703643412681865	2.6135377872395544	1.54524618511914	1.0	1.0	1.0	0.0	1.0	1.0	0.0	1.0	0.0	1.0	0.0	1.0	1.0	1.0	1.0	11.0	-55091.04604292444	0.0	0.0	92.0	-1410.7912817279932
163620000	-56984.957433882264	-1477.6881080663968	-55507.26932581587	0.558471944977206	2020.7812540824202	50.019439515997725	121.24407068925464	14.083141381332805	4.8994437735491685	0.29130542854830943	0.17878896394198893	0.19224245304342863	0.33766315446627526	0.47322565111695075	0.7181858067320491	9.238097108751308E-4	0.9265825918482317	9.23809710875129E-4	0.9265825918482322	0.6344802517369487	0.9399279919295017	0.8166113592126306	1.0520215191080522	1.3868360249392486	0.4150296960075311	0.2752892357966372	1.0440242718969899	0.4887708563228754	0.3753168286733924	0.2588840415172008	0.6034031199611172	0.9049998013617465	1.421144206140589	1.171148340040962	1.0	1.0	0.0	0.0	1.0	1.0	1.0	1.0	0.0	1.0	0.0	1.0	1.0	1.0	1.0	11.0	-55101.99498184556	0.0	0.0	89.0	-1408.4799994295947
163630000	-56909.21603960447	-1482.4986388683983	-55426.71740073607	0.575742419151164	2020.7639836082462	49.6762966994586	85.42304056955932	12.93547956252725	4.936652613973124	0.29117271192202004	0.17878896394198893	0.1930093626162674	0.33702896151972583	1.3396577196261141	0.7928861478377311	9.213788085640134E-4	0.8214803106505887	9.213788085640118E-4	0.8214803106505889	0.8080968775113582	0.5756370292423626	1.0156748923920174	0.8098194322724503	1.4712613750662225	0.7199948218520652	0.6183606808404118	1.0473065669981059	0.5093915014421239	1.0323987093304157	0.19128037383408134	0.4386169856806497	1.0733683340276332	1.6567204586914033	0.6292929095088751	1.0	1.0	0.0	0.0	1.0	1.0	0.0	1.0	0.0	1.0	1.0	1.0	1.0	1.0	1.0	11.0	-55023.79352534641	0.0	0.0	88.0	-1416.6953603100712
163640000	-56923.1311997251	-1489.8719852048137	-55433.25921452029	0.47608265487787027	2020.8636433725194	49.77162651280962	96.63763442416173	13.493393826301455	5.098096731755636	0.2923871497599081	0.17650691601210286	0.1934954724656356	0.33761046176235565	0.7484787369343968	0.7471082909219188	9.075011299914628E-4	0.8059808587479041	9.075011299914616E-4	0.8059808587479038	0.6163436861574811	0.22852293351980052	0.7080455136666388	1.0355762500602044	1.3710420799231864	0.8242790569164357	0.8337246465480637	0.7929316123742282	2.456709992766136	0.5945274863447543	0.20364741226458405	0.3525778776831554	1.3702109965236184	2.035193101314929	0.5677175423190205	1.0	1.0	1.0	0.0	1.0	1.0	0.0	1.0	0.0	1.0	1.0	1.0	1.0	1.0	1.0	12.0	-55032.609255590934	0.0	0.0	82.0	-1422.0746847330277
163650000	-56920.65033904152	-1477.0142761357836	-55443.63606290573	0.4673615542301978	2020.8723644731672	49.153879508991935	125.14542629421655	14.691307433735806	5.643076487136256	0.29636552035615293	0.17930576345403176	0.19113428362115473	0.3331944325686628	1.229110594953478	0.7704135303575541	9.495181843483099E-4	0.9271182257429449	9.495181843483096E-4	0.9271182257429449	0.44852749167853484	0.5867933219028452	0.5005211632251529	0.4678734425055355	1.4004135266452007	0.8255245579210079	1.049161872984161	1.267082306988256	0.4505276788956157	1.2932229789888672	1.011862151084498	0.3457596286473527	1.5888065934545421	1.103896657358198	0.8636441060960562	1.0	1.0	1.0	0.0	1.0	1.0	0.0	1.0	1.0	1.0	1.0	1.0	1.0	1.0	1.0	13.0	-55061.31697649736	0.0	0.0	82.0	-1400.648229278151
163660000	-56926.37651465341	-1486.3944932300303	-55439.982021423384	0.5093178593786306	2020.8304081680187	49.94328483998655	140.4292048326199	14.775636920739009	5.445406902769036	0.29328067765023585	0.17900881930155493	0.19081852644612926	0.3368919766020821	2.041979083028239	0.8100824312738745	9.208320186983478E-4	0.7840328194741633	9.208320186983498E-4	0.7840328194741654	0.3277187130678477	0.7567753283141266	1.4097898265238558	3.586968481131214	1.011481361263129	0.4652226406013175	0.5896755677293903	1.1421803017668344	0.23589146970316205	0.594702949800841	0.23763630139035166	0.49886155283838113	1.0279258624908834	1.3595964798407896	0.9685254703887178	1.0	1.0	1.0	0.0	1.0	1.0	0.0	1.0	1.0	1.0	1.0	1.0	1.0	1.0	1.0	13.0	-55048.867448223435	0.0	0.0	83.0	-1413.835287406625
163670000	-56911.37375993033	-1481.0145784661597	-55430.35918146417	0.4701781772063683	2020.8695478501909	49.41690576030392	124.46222720045341	14.353905337842306	4.936514582083682	0.29424032825105867	0.17615775938879766	0.1919033125783459	0.33769859978179995	0.9203801058440935	0.7592275079943493	8.52084828754976E-4	0.8575725335319886	8.520848287549763E-4	0.8575725335319887	0.44121501018686454	1.1257098751917298	0.8701325946299764	1.5771515412765456	1.599218423269673	1.1843063116377692	0.032147521272404986	1.1281692766110087	0.8257720186951616	0.6799330510306132	0.7251923026299429	0.25221507088866585	1.5242307257251955	1.1431916752455689	0.2259933746293103	1.0	1.0	1.0	0.0	1.0	1.0	1.0	1.0	1.0	1.0	1.0	1.0	1.0	1.0	1.0	14.0	-55044.5862525135	0.0	0.0	78.0	-1406.0052522723518
163680000	-56941.641091588586	-1480.355136689925	-55461.28595489866	0.5542136074856481	2020.7855124199116	50.256878363874755	133.35657260613004	14.180217409551403	5.851361788820982	0.2904367702352708	0.1803408791516483	0.19067919662875324	0.3385431539843299	0.643577799608496	0.743485589860848	9.267024086444194E-4	0.8010014581702749	9.267024086444212E-4	0.8010014581702765	0.9787526060527343	0.3923900545028656	0.9462340011283976	0.2665234512718666	1.8855806121775966	1.1454867660546473	0.8671270639332719	1.1811211193445927	0.9520817651913279	0.9447249013627557	0.35270937533112756	0.5584230293637632	1.182906668606873	1.4664004866209153	0.9172028423291202	1.0	1.0	1.0	0.0	1.0	1.0	1.0	1.0	1.0	1.0	1.0	1.0	1.0	1.0	1.0	14.0	-55065.12138948269	0.0	0.0	80.0	-1407.050152139281
163690000	-56954.806651420426	-1473.7529487735487	-55481.053702646874	0.5303747357683406	2020.809351291629	49.98504574999737	132.58814902658932	14.481126346419796	4.79774660673372	0.28811721795777934	0.18144332175672492	0.19497814634764105	0.3354613139378569	0.99878068150139	0.771093337798064	8.980616347764451E-4	0.7241916885062663	8.980616347764462E-4	0.7241916885062657	0.5396419486183318	0.3500155504925375	0.2504006647578057	0.8803003091312952	1.4183674615826438	1.0067689014976757	0.8737713293282319	0.1980250914795557	0.150289101913919	1.042631147699253	0.9032310286164481	0.3363328596689144	0.9722568959599178	0.8932098268697286	0.4620100443299369	1.0	1.0	1.0	0.0	1.0	1.0	1.0	1.0	1.0	1.0	1.0	1.0	1.0	1.0	1.0	14.0	-55075.16197788275	0.0	0.0	79.0	-1407.8888383829558
163700000	-56966.257982348194	-1472.6958358194402	-55493.562146528755	0.4854034861908686	2020.8543225412066	49.438258097820295	189.50475339195225	16.159526071980743	5.167241633860782	0.288345757953198	0.18043903479418427	0.18954869797759652	0.34166650927502334	1.017481752268204	0.7946510258625347	9.067142468549544E-4	0.6352006052801495	9.067142468549537E-4	0.6352006052801472	0.7394824622451714	0.46427778440524253	1.5859789244253066	2.382582874828158	3.5173231004257164	2.3291274678349216	0.7085919875612263	0.9272647473553195	0.1773203870828023	1.4723534262732791	0.7159492525942912	0.9563116339784632	2.1297591127281152	1.4496352373234451	1.4372627556179807	1.0	1.0	1.0	0.0	1.0	1.0	1.0	1.0	1.0	1.0	1.0	1.0	1.0	1.0	1.0	14.0	-55080.77770773697	0.0	0.0	83.0	-1400.457073499632
163710000	-56922.6216256916	-1473.9093421190676	-55448.71228357253	0.47747086479252177	2020.8622551626047	49.91912649656645	189.99309872448427	16.208892835315343	5.041122841568734	0.291680551553891	0.17687149269999738	0.1920448224794425	0.3394031332666714	0.7707296675652411	0.7370560000149113	8.782760610605864E-4	0.8618034429902234	8.782760610605847E-4	0.8618034429902234	1.0137327110189203	1.2859451513418565	0.42476156298960194	1.799292877225923	1.869246730985962	1.619297378229233	0.9948176814682669	0.3304744524289685	0.4382689511316192	0.9346495339957929	0.6835229829565127	0.5595362844681698	1.515587840288508	0.7809519273683655	0.673884567303115	1.0	0.0	1.0	0.0	1.0	1.0	1.0	1.0	1.0	1.0	1.0	1.0	1.0	1.0	1.0	13.0	-55051.6306542762	0.0	0.0	80.0	-1399.0637107616938
163720000	-56912.03886132369	-1480.7262626131048	-55431.31259871058	0.5039440262952172	2020.8357820011022	50.325168606903205	142.42302732731335	14.818720009695447	4.856588028586558	0.2927611328521951	0.17688690565553788	0.19358194150905556	0.33677001998321365	1.3836869205995928	0.8082634564580605	9.41516088563258E-4	0.7941538151918319	9.415160885632575E-4	0.7941538151918311	1.5705372349182913	0.3939469565566342	0.8313864778471075	0.5544950680776176	2.1719182200058436	1.8596241036173216	1.3911714784404867	1.5921362068576634	0.23736385601464466	0.8775700776716912	1.3434939361979616	1.078267595663275	4.26478710956799	1.5872699801968335	1.6113448895844211	1.0	1.0	1.0	0.0	1.0	1.0	1.0	1.0	1.0	1.0	1.0	1.0	1.0	1.0	1.0	14.0	-55038.23643215504	0.0	0.0	83.0	-1399.1027893054124
163730000	-56944.55394096173	-1487.7241580901932	-55456.82978287154	0.4966781489595461	2020.8430478784378	50.53934644161478	141.38457839235016	14.80919525019305	5.148663574710572	0.29333991988125757	0.17564695290583748	0.19494293830655457	0.33607018890635254	0.7222637388095299	0.7550262384911087	9.056491613215153E-4	0.930070654513117	9.056491613215176E-4	0.9300706545131185	0.27836004728582797	0.26774877034492095	0.6210968625915625	0.07335064221747492	1.4208056215108704	0.9878365792683046	0.5496318979478424	1.1619088561983546	0.012673138662518433	0.620373679094359	0.5322238434876343	0.32325109361821047	1.798194821116842	1.6076375298044423	1.1487462868006515	1.0	1.0	0.0	1.0	1.0	1.0	1.0	1.0	1.0	1.0	1.0	1.0	1.0	1.0	1.0	14.0	-55067.31133718897	0.0	0.0	89.0	-1410.1951277902817
163740000	-56947.53547489868	-1460.3056189055005	-55487.22985599318	0.4937657460965957	2020.8459602813007	50.478178480545786	164.3305961590606	15.65176156267033	4.601181499090196	0.29038004561148645	0.1779625060482167	0.19161455789139328	0.34004289044890573	0.5377505779488557	0.7065142893290824	9.056044497994794E-4	0.8076030475200818	9.056044497994794E-4	0.807603047520081	0.4431062076104284	0.5217264695626743	0.6748611035955674	0.9786218137640537	1.5595973063734272	1.412435746398811	0.5441340244900884	0.4473638247998241	0.005278488818367031	0.4398947230976347	0.35366310554172553	0.6605494394535325	1.2705285846074965	1.54516296677124	0.7451164211591247	1.0	1.0	1.0	0.0	1.0	1.0	0.0	1.0	0.0	1.0	1.0	1.0	1.0	1.0	1.0	12.0	-55081.27207195573	0.0	0.0	86.0	-1394.2614433650538
163750000	-56954.06973080315	-1489.626383954082	-55464.44334684907	0.4973860401035875	2020.8423399872938	50.53190757168406	163.58800608828219	15.307319828294483	4.987613953604534	0.2940938787949507	0.1759138245924696	0.19161455789139328	0.3383777387211886	0.20728022436778865	0.5951201214723854	8.83529226283688E-4	0.9839670775147591	8.835292262836879E-4	0.9839670775147578	0.7223491325820893	0.36907111114224894	0.2227589628140429	1.237595665146243	1.253978355222246	1.3403466726152733	0.656908012088312	0.19394042119136326	0.08650129566924238	1.2790226794598722	0.6443543635778199	0.2638763097661295	1.6379969570893773	0.7664759182258494	0.8737642898203151	1.0	1.0	1.0	0.0	1.0	1.0	0.0	1.0	1.0	1.0	1.0	1.0	1.0	1.0	1.0	13.0	-55054.67878137232	0.0	0.0	90.0	-1412.6947466910474
163760000	-56948.939721278184	-1495.6411704663585	-55453.29855081183	0.4759047711599202	2020.8638212562373	50.62167095424105	146.64753447330088	14.716399419004144	4.909986112286178	0.2881323440865236	0.18028359174031008	0.19134402305773993	0.34024004111542855	0.5887669708628069	0.7380450434847468	8.621042354950195E-4	0.8544278772421287	8.621042354950203E-4	0.8544278772421307	0.8613400733573968	0.17486861573533738	0.14717533665716215	1.9717125730086673	1.7946609034035366	1.5899314537335654	0.5746063203519496	0.625788933384991	0.08653194000161318	0.47251564021794795	0.731738337773658	0.6839315130099818	0.7252544047623184	1.2963466396505734	0.42307782635873964	1.0	1.0	1.0	0.0	1.0	1.0	1.0	1.0	1.0	1.0	1.0	1.0	1.0	1.0	1.0	14.0	-55053.678397485906	0.0	0.0	87.0	-1421.4498455527105
163770000	-56985.90724723719	-1505.740610546869	-55480.16663669032	0.5097979676190543	2020.8299280597782	50.79446314105674	128.89325611581592	14.461048230782838	5.462860674976622	0.2911926025106238	0.17785136742161858	0.19593836781258986	0.33501766225517	1.2676656111203684	0.8108270657505232	8.461147930190043E-4	0.955747231605396	8.461147930190035E-4	0.9557472316053951	0.7352659016772345	1.0645786102520411	0.31193444034991546	0.6019071143113333	1.469333972844398	1.357311721925951	0.12325146966946575	1.2306805647242813	0.25318864448170153	1.0270418959521637	1.1263645667651598	0.5892725901259631	1.2834687198928687	2.010531779142872	1.070700017246437	1.0	1.0	1.0	0.0	1.0	1.0	1.0	1.0	1.0	1.0	1.0	1.0	1.0	1.0	1.0	14.0	-55072.03784344703	0.0	0.0	85.0	-1422.7285881763178
163780000	-56986.35169265715	-1495.9861639853398	-55490.365528671806	0.5076057547043393	2020.832120272693	50.73093122814858	130.87500107763967	14.549043297399198	5.285316667795788	0.29222651129321836	0.17896608571997671	0.19073348091756723	0.33807392206924	1.4077763746516825	0.8190325258067382	8.955416922236957E-4	0.8991396230410726	8.955416922236958E-4	0.8991396230410733	0.3777511543623124	0.45911444538747537	0.21565019853510722	5.04203252728443	1.0388311875781788	1.9595688394313842	0.226275486887797	1.6637409964745287	0.5754063576216547	0.5229927070098086	1.862215969726068	0.5721813032079937	1.4773363133007074	1.3914368838836477	0.8452679060769432	1.0	1.0	1.0	0.0	1.0	1.0	1.0	1.0	1.0	1.0	1.0	1.0	1.0	1.0	1.0	14.0	-55065.19991136772	0.0	0.0	91.0	-1411.7126405224874
163790000	-57025.18466318677	-1501.2958738330553	-55523.88878935371	0.5171984465198114	2020.8225275808775	49.90853578843663	115.49792043142833	13.835751607206348	4.508028546887622	0.29081386977633383	0.18033159126426193	0.19078061689016657	0.33807392206924	1.0388354893539673	0.7677598750528856	8.97691684772236E-4	0.8811806210144425	8.976916847722358E-4	0.8811806210144428	0.7896632400184334	1.5798355388435423	0.16298815961787883	2.00147288059538	1.58836889114574	2.0022252871102073	1.538008149346259	1.1092683376938801	0.6827580419499404	0.739308303357553	1.4476706886167199	1.002352420004837	1.5293873017428399	2.5600597630736526	1.9018760925077485	1.0	1.0	1.0	0.0	1.0	1.0	1.0	1.0	1.0	1.0	1.0	1.0	1.0	1.0	1.0	14.0	-55093.596651338026	0.0	0.0	87.0	-1417.3432559159262
163800000	-56951.264195914686	-1478.500148935039	-55472.764046979646	0.48403288958470253	2020.8556931378125	49.56881534004365	105.82387442650213	13.798564201550946	5.107776602520175	0.28993111994471754	0.17873963444273033	0.19574190530098104	0.33558734031157333	0.671034887706236	0.7376955545945457	9.32439950952797E-4	0.8405655752222573	9.324399509527975E-4	0.8405655752222593	0.21338738970611376	0.6193600155570784	0.1489213886156984	0.5755679957162302	1.4184611175618245	1.6247836404976583	0.7821096586162102	1.1028245487191293	0.44502251522095665	0.41547808004420933	2.058509378040682	0.7230007546741885	2.0006208532645697	1.584145918718252	1.0954715862668314	1.0	1.0	1.0	0.0	1.0	1.0	1.0	1.0	1.0	1.0	1.0	1.0	1.0	1.0	1.0	14.0	-55057.26506292546	0.0	0.0	85.0	-1403.360997844008
163810000	-56951.809037373845	-1486.0277674375845	-55465.78126993626	0.522926466738984	2020.8167995606584	49.93615215161641	104.33537954197166	13.648211261022213	4.722167294933048	0.2931443227669007	0.17900998604924576	0.1895674634310795	0.3382782277527763	0.7746937065624153	0.76800862151817	9.400755964658197E-4	0.8310551907498179	9.400755964658182E-4	0.8310551907498178	0.4115378528153864	0.5627963227573082	0.9035670142555992	0.35498095941026053	1.0168964433643723	1.3633162401440284	0.5254314192530571	0.9512751333342104	1.553467357150162	0.7980658494378305	0.8217661545974817	1.2011773511734318	1.8025081997656986	1.0133895072120278	1.1242389141211886	1.0	1.0	1.0	1.0	1.0	1.0	1.0	1.0	0.0	1.0	1.0	1.0	1.0	1.0	1.0	14.0	-55062.78172752917	0.0	0.0	87.0	-1411.383953079019
163820000	-56990.12044538484	-1512.2701639283232	-55477.850281456514	0.5737686312465006	2020.7659573961507	49.915476072196974	91.88968567030756	12.777157342098706	4.911565473255173	0.2910199478415058	0.17905409187621701	0.19124054072612373	0.3386854195561557	0.6842715364134968	0.7734973622523819	8.928265776759234E-4	0.8199830866617162	8.928265776759248E-4	0.8199830866617159	2.8812612412821683	1.0491820791820123	0.9557023019046386	1.9286141318255885	3.068860173471261	3.6367382008157088	0.2114822375069095	3.5361357993433487	0.8847093675003657	1.1963327856990713	1.4734499628482474	0.7992633149838222	2.986351421525349	3.0842816436179916	1.678607717883229	1.0	1.0	1.0	0.0	1.0	1.0	1.0	1.0	1.0	1.0	1.0	1.0	1.0	1.0	1.0	14.0	-55085.925101522924	0.0	0.0	81.0	-1423.4990008548732
163830000	-56956.04184206859	-1498.7847280075555	-55457.25711406103	0.5503812550836091	2020.7893447723136	50.470111754320676	96.1034822211064	13.114695038980747	4.90535983091971	0.294631437140416	0.18028900378338936	0.1928161152934743	0.33226344378272255	0.4729180587384532	0.6844024862335708	8.855573928613405E-4	0.8265666257068478	8.855573928613389E-4	0.8265666257068474	0.5009776666033552	0.2941094443519606	0.4680280188889368	0.5007818523719383	2.369535084600776	2.1449629226226876	0.46932882133915327	1.550750171499971	0.17503790272858852	0.5977105341033349	0.501617287346109	1.0650497601320061	1.1181166088156889	1.140325220186781	0.8788111161900085	1.0	1.0	1.0	1.0	1.0	1.0	1.0	1.0	0.0	1.0	1.0	1.0	1.0	1.0	1.0	14.0	-55055.87463441382	0.0	0.0	85.0	-1425.2000950329252
163840000	-56982.082301395945	-1518.1199272609895	-55463.96237413496	0.5990769612540763	2020.7406490661433	51.08334362139898	114.64436369333379	13.748001967162166	4.958896990964847	0.2956076312755934	0.176416400482012	0.19075874717472133	0.3372172210676755	1.2087970876735608	0.7642676653794294	8.689350144788151E-4	0.8225110027381495	8.689350144788135E-4	0.822511002738149	0.8197142700185813	0.24927936239163537	1.0854117294090826	3.429624003984273	1.7992306606551258	1.2888923387868452	0.37110446520714147	0.7008506585540861	0.8829565081589813	0.5686759494010898	0.5206285593088723	0.8569844194344957	1.6358436038763717	2.6505415562154084	1.6774548078979297	1.0	1.0	1.0	0.0	1.0	1.0	1.0	1.0	0.0	1.0	1.0	1.0	1.0	1.0	1.0	13.0	-55062.18983528562	0.0	0.0	86.0	-1440.3762829090815
163850000	-56953.88207367842	-1499.4451048713331	-55454.43696880709	0.607757929837748	2020.7319680975595	50.54833814051266	123.84654496220188	14.194333484958175	5.421735791313509	0.2945011644988789	0.179705396132179	0.19329203507508602	0.33250140429385827	0.7040593750437486	0.763615834750664	8.557792431731334E-4	0.8284926520487881	8.557792431731316E-4	0.8284926520487863	0.9799161784251694	0.8497612364344722	0.812565590459037	0.030117304407215346	1.5748101631575573	0.9754259749830574	0.43097685639806776	1.4131724347267223	0.3763343374674123	1.126856109011752	0.8956858877952747	0.9513883957889085	2.8020308560876415	1.7396312089885573	2.182413284824799	1.0	1.0	1.0	1.0	1.0	1.0	1.0	1.0	1.0	1.0	1.0	1.0	1.0	1.0	1.0	15.0	-55053.183728204735	0.0	0.0	87.0	-1418.795220373155
163860000	-56956.29809491343	-1487.3339426135133	-55468.964152299915	0.5084617025759078	2020.8312643248214	50.41169046262179	106.26630739471547	13.5343913771349	5.620481246420429	0.2945947403366138	0.17937102100656058	0.19396635380080313	0.3320678848560247	1.1233896308932834	0.7782702920515873	9.220172317297299E-4	0.8629207374517734	9.220172317297323E-4	0.8629207374517747	1.6797225995713212	0.13896945788688175	1.2943145718759983	0.8162032602305336	1.2038625452252478	1.7790092745313693	0.6067504523509994	1.3262098242329345	0.758856274235315	2.4271771784890155	1.734422173052214	1.1176374233925548	2.0403362927067032	3.052407356921839	1.568201321403106	1.0	0.0	1.0	0.0	1.0	1.0	0.0	1.0	0.0	1.0	0.0	1.0	1.0	1.0	1.0	10.0	-55083.206509879674	0.0	0.0	89.0	-1412.0551821777228
163870000	-56917.32271184886	-1458.1829509018369	-55459.13976094702	0.5579856555081877	2020.781740371889	50.295921853690366	153.37086079303253	15.180532477909946	5.177886098463368	0.2914401769355027	0.17928984261261835	0.1942063119565559	0.3350636684953252	0.6743334293390484	0.7489724974285483	8.935050934510267E-4	0.7106326139973136	8.935050934510294E-4	0.7106326139973139	0.9259687942959631	0.9513630424734192	0.6742334403686446	1.1578751915173118	0.9022069752625852	1.1061090289567437	0.901530023020049	0.7295432449684364	1.0066754486587783	1.4242060967636885	1.1582503426801387	0.8215033594649098	2.2567296311596206	2.026572133779127	0.40539342543578993	1.0	1.0	1.0	0.0	1.0	1.0	0.0	1.0	0.0	1.0	0.0	1.0	1.0	1.0	1.0	11.0	-55068.23309158867	0.0	0.0	86.0	-1394.3298825500756
163880000	-56918.25777809083	-1464.8600444201472	-55453.39773367069	0.5180474354454854	2020.821678591952	50.023821913469554	120.46851019607317	14.269749605560229	4.9271857196453395	0.29323455365009105	0.18101918232430228	0.19390734390145384	0.33183892012415506	0.504444221247008	0.7027199183514892	9.127862059841817E-4	0.916291186367303	9.127862059841805E-4	0.9162911863673023	1.8360133424904075	0.19293748483403736	0.5316499755868417	0.3112005153992036	0.7354061522138124	2.2250303598680623	1.4298944894559962	0.7938027799685493	3.2903251122104282	0.7026407166758905	0.014319203197149522	1.0809172711287918	2.2061145228841172	2.004599099609451	0.7929892844209573	1.0	1.0	1.0	1.0	1.0	1.0	0.0	1.0	0.0	1.0	1.0	1.0	1.0	1.0	1.0	13.0	-55065.24084550767	0.0	0.0	82.0	-1384.9843172136304
163890000	-56930.47781485251	-1466.5439866524232	-55463.93382820008	0.5398137427921516	2020.7999122846052	49.96130181132106	120.5722680544553	14.375654658050205	5.123906311830753	0.29190741910302614	0.17754752761156345	0.19335720620204327	0.3371878470833693	0.6976500052781546	0.7502760610201195	8.64478874261621E-4	0.8516422737762768	8.644788742616204E-4	0.851642273776276	0.4949628322383362	0.11727826865960483	0.7076298406606365	0.41671112519995906	0.8446240000339912	1.4394134692910379	1.3768043544299626	0.6001650777542479	1.162317647037491	0.8320824564879972	0.28206105383453084	0.6920766729484765	0.7010019095632257	0.7649108510853175	1.1752393435206052	1.0	1.0	1.0	0.0	1.0	1.0	0.0	1.0	0.0	1.0	1.0	1.0	1.0	1.0	1.0	12.0	-55089.13251811375	0.0	0.0	79.0	-1398.535091010796
163900000	-56954.2037420713	-1468.4525759221303	-55485.75116614917	0.5221095643522156	2020.8176164630452	50.351328658621334	149.04994189541938	15.039642799043966	5.234983636820346	0.29303434420310887	0.17927860944167273	0.19018291681080707	0.3375041295444135	0.7227508309899581	0.7403374629133037	9.364880984942878E-4	0.6319489248880641	9.364880984942856E-4	0.631948924888064	1.3538729626467423	0.4809904257515205	1.3720398507943197	1.5757173097862351	0.9267592954943197	1.3981533359164289	0.7458274868133701	1.486930260456762	0.059453774377944905	1.2379949765238547	0.20479455893660714	1.1899048420587788	0.6781144864270648	1.5298999470158579	1.6057402152070759	1.0	1.0	1.0	0.0	1.0	1.0	0.0	1.0	1.0	1.0	1.0	1.0	1.0	1.0	1.0	13.0	-55096.37699331019	0.0	0.0	80.0	-1404.3423982839388
163910000	-56942.207396971324	-1484.5130673100998	-55457.69432966122	0.573095397218031	2020.7666306301792	50.42994458817277	137.13259910344814	14.562169176014699	5.313452682400215	0.2906061307820911	0.1784337693598341	0.19342256547198217	0.3375375343860949	1.670303006014222	0.8132485805685088	9.045520281867832E-4	0.9493487361730177	9.045520281867844E-4	0.9493487361730173	1.1408893469233423	0.19757262823348157	0.611222288498426	2.231623617723501	1.6624245589850093	0.9234161060663175	0.23598070958648576	0.3880471636647317	0.30678966646730854	1.8288687910253367	0.11286694099157941	0.4757988780031841	2.355202939125516	1.15872814624282	1.7850252824706327	1.0	1.0	1.0	0.0	1.0	1.0	1.0	1.0	0.0	1.0	1.0	1.0	1.0	1.0	1.0	13.0	-55088.93951152723	0.0	0.0	78.0	-1402.7476005818166
163920000	-56960.19460966729	-1474.440979774808	-55485.75362989248	0.5372078430786517	2020.8025181843186	50.19967232938793	157.42450270695153	15.177933411011978	4.898136691949199	0.2947086807467281	0.1817593339978969	0.19244559093116254	0.3310863943242147	1.4118985841117802	0.8026921813585719	9.047156177626079E-4	0.8294354626590668	9.047156177626064E-4	0.8294354626590672	0.5089269480700892	0.9123549815624549	1.1551112957114862	0.6369621569632181	1.856807811023373	2.5704458643436823	1.7619756536778985	0.8062893150279907	4.615761685966044	1.1074903251795303	1.9825604867826878	1.3452272480613463	1.038079429049885	2.1835319272881923	0.9637318264629712	1.0	0.0	1.0	0.0	1.0	1.0	0.0	1.0	0.0	1.0	0.0	1.0	1.0	1.0	1.0	10.0	-55093.706017327415	0.0	0.0	87.0	-1398.3516381534362
163930000	-56973.63227789003	-1474.8056543529344	-55498.8266235371	0.554086143281552	2020.7856398841157	50.601484653504826	144.11285279509661	14.633339256433977	4.855584934686902	0.29508170987377647	0.17937751405325078	0.18872604608287816	0.3368147299900969	0.9653761889369454	0.7555080153896679	9.019872658488912E-4	0.5775707129213984	9.019872658488902E-4	0.5775707129213986	0.5616360370820392	0.8287672180266162	1.7957315219742553	0.33417954079614876	1.3309793598184767	1.2928870703792044	1.607267769486454	1.0836024650412865	0.31180783494095765	1.0990920095882406	0.5150300715779537	1.3068493378330945	1.6993988359049363	2.1463960552858525	3.5204038963602535	1.0	1.0	1.0	0.0	1.0	1.0	0.0	1.0	1.0	1.0	1.0	1.0	1.0	1.0	1.0	13.0	-55099.40071348693	0.0	0.0	76.0	-1409.4061162769442
163940000	-56967.232067474	-1491.1950623841324	-55476.037005089864	0.474098776104219	2020.865627251293	50.42315268951186	116.80323314882804	13.856106106491762	5.370452126377974	0.29043335743193094	0.17944182078236395	0.18974603369930754	0.3403787880863999	0.8811774313361469	0.7683170042638527	9.400534210166506E-4	0.9321227989277883	9.400534210166523E-4	0.9321227989277892	0.3734984853040633	0.5006361276468216	0.16040547981397094	0.7124336380625954	0.6860009546096637	0.6660150514966158	1.2989218303374486	1.194783592675028	0.1586939765255386	0.6906486555127057	0.09101720288384994	0.5166153095956731	0.7241181590545657	1.401575400696643	1.229299025413858	1.0	1.0	1.0	0.0	1.0	1.0	0.0	1.0	0.0	1.0	0.0	1.0	1.0	1.0	1.0	11.0	-55091.30803012017	0.0	0.0	89.0	-1421.8123754047147
163950000	-56974.91572991965	-1497.6020052916272	-55477.313724628024	0.48296929335950706	2020.8567567340378	50.47532006438324	126.84581167348539	14.211580578844764	5.130481658828245	0.2923179223151283	0.17969408514575477	0.19000968388207817	0.3379783086570411	0.8889854936174764	0.7618353390410182	8.93168825185751E-4	0.895512954892411	8.931688251857489E-4	0.8955129548924117	0.4678284916075304	1.9208004352114267	0.7450289624746979	0.977931470297016	1.2672413871804453	0.8160236394138238	1.399864484621306	0.7785372328469415	0.354666071993432	1.2741444407532636	0.010936587386295339	1.2341846414760487	0.41204812556155224	1.9936918187901207	0.6176146138510699	1.0	1.0	1.0	0.0	1.0	1.0	0.0	1.0	0.0	1.0	0.0	1.0	1.0	1.0	1.0	11.0	-55073.32380046639	0.0	0.0	83.0	-1426.1365692335182
163960000	-56987.666955229244	-1503.6907328543325	-55483.97622237491	0.5347875975711928	2020.804938429826	51.07942715845995	116.89597959248108	13.77866076506521	5.028273452925467	0.2903472314634586	0.17887678223983242	0.1892984478621771	0.34147753843453427	0.8171779555511198	0.7769011210151052	8.960763367992951E-4	0.7718291255213142	8.960763367992961E-4	0.7718291255213158	0.2681318835606898	0.24061545519937533	0.38289051385592476	0.35723705150677454	1.1807197615014193	1.5324374993983807	0.05449353814151672	1.052084292092547	0.36778676501846924	0.8872370741203787	0.2756667548587266	1.0671304319315624	1.2951588027591248	1.4645452759672113	0.9229714763217716	1.0	1.0	1.0	1.0	1.0	1.0	0.0	1.0	0.0	1.0	0.0	1.0	1.0	1.0	1.0	12.0	-55074.232794252326	0.0	0.0	85.0	-1438.949094247493
163970000	-56999.56485555898	-1503.0193840524523	-55496.54547150653	0.48909192553306985	2020.8506341018642	50.86334314911832	115.84646220376541	13.82387227589604	5.221156649163172	0.2894487292690462	0.18120382002128427	0.19558810591149398	0.33375934479817787	0.6115417433327873	0.7247822634530957	9.30104301518944E-4	0.7512601941752164	9.301043015189441E-4	0.7512601941752172	0.9429430143426272	0.26256428349170063	1.434274519616467	0.30126612652339446	1.7772297158402137	1.383048584817262	0.04812726382963728	1.3147160561154179	0.8844580072466991	0.9711325365956402	0.4423645625249956	0.9733300970393947	1.0980130149792124	1.438203014864307	1.0793521083552735	1.0	1.0	1.0	0.0	1.0	1.0	1.0	1.0	0.0	1.0	1.0	1.0	1.0	1.0	1.0	13.0	-55085.682943569525	0.0	0.0	85.0	-1434.4211706200915
163980000	-56968.21226665685	-1500.892222637735	-55467.320044019114	0.522855840619738	2020.8168701867776	50.551347918505606	148.03398170982422	14.84419217801806	5.265469076878733	0.2914430361783048	0.17954421445224722	0.1932758186888033	0.33573693068064697	0.6036844116486679	0.7387456368191946	9.338329976129414E-4	0.8910301045461383	9.338329976129427E-4	0.8910301045461407	0.6403781136381479	0.5225046457946603	0.291043282922609	0.3314369511149394	1.2046937620218723	1.3586823973780395	0.11288221758191401	1.032507751149317	1.1952264125479122	0.4159042822054993	0.19769585117251157	1.302031787529098	0.4647359699015398	2.5331635422650494	1.5850076104024795	1.0	1.0	1.0	1.0	1.0	1.0	0.0	1.0	0.0	1.0	1.0	1.0	1.0	1.0	1.0	13.0	-55070.432439370576	0.0	0.0	85.0	-1426.2859109969181
163990000	-57028.23087868033	-1526.3233549041092	-55501.90752377622	0.502270140673919	2020.8374558867233	50.765758793539	135.45690476896075	13.993439105704153	5.13684025082696	0.2913555513275535	0.17805778817606654	0.19335175677661331	0.3372349037197689	0.6783573817584908	0.7378913425639353	8.695994731797068E-4	0.8963221424670432	8.695994731797043E-4	0.8963221424670411	0.5068345094429794	0.8694841345764837	0.273743939405102	0.9030825806137701	3.362067478427727	3.405794022049751	0.17427284440954005	1.9012888689969587	0.19044810527887515	1.825888943006576	0.5319124613455918	0.9231688100656528	2.295786458081264	3.482150747127073	2.415474807979593	1.0	1.0	1.0	1.0	1.0	1.0	1.0	1.0	1.0	1.0	1.0	1.0	1.0	1.0	1.0	15.0	-55096.5277576693	0.0	0.0	82.0	-1436.1331097586674
164000000	-57005.61157860377	-1514.235236896691	-55491.37634170708	0.4521548845068175	2020.8875711428905	50.644801851547896	156.55275800288538	14.875783133992824	5.510491641837569	0.2893233110264103	0.17805778817606654	0.1906454479215284	0.34197345287599695	1.1718348608615443	0.8024234481756473	9.031780062506834E-4	0.8092753076353577	9.031780062506833E-4	0.8092753076353585	0.36065181628450266	0.8132381908859605	0.9034595561335113	0.5095738750227636	1.6275408981299133	2.1620633902976762	0.6757911347795266	1.3227695298969704	1.9247259418799805	0.46786784075197446	6.543335776574323	0.7884197752791923	2.0906151157489954	1.5327642839401223	2.8937438913607187	1.0	1.0	1.0	1.0	1.0	1.0	0.0	1.0	0.0	1.0	0.0	1.0	1.0	1.0	1.0	12.0	-55088.96517076116	0.0	0.0	82.0	-1433.494481542738
164010000	-56969.46729783609	-1499.081111395053	-55470.386186441036	0.510539347896532	2020.8291866795007	50.23217007074281	141.99903203955114	14.364175773254903	4.853976306135328	0.2947488735245619	0.17523723057205445	0.19593027301949498	0.3340836228838908	1.515021250389917	0.8093663486938468	9.20280103404036E-4	0.8263168928815979	9.202801034040359E-4	0.8263168928815994	0.5813045120278271	0.9178222090588247	0.6530012497662533	0.6952535674398973	1.9057604128598211	0.280699113588405	0.5062386241193716	0.7060237664165641	0.4193256188548146	0.4006481989410066	0.4760186185393369	0.6594459592448615	0.9749561819062486	0.8174285205126044	0.8491345677864148	1.0	1.0	1.0	1.0	1.0	1.0	0.0	1.0	0.0	1.0	1.0	1.0	1.0	1.0	1.0	13.0	-55068.60078970146	0.0	0.0	83.0	-1428.7266820332877
164020000	-56957.91905097365	-1478.5354716677834	-55479.38357930587	0.5079815272435194	2020.8317445001537	49.27074242719406	116.16080335102733	14.098402600400371	5.24879007504547	0.2885804933829828	0.1756076633555698	0.19092711738987464	0.344884725871575	0.7842872140635792	0.7533667311265009	9.625718910985292E-4	0.8780661578240087	9.625718910985283E-4	0.8780661578240091	0.9368871639664922	0.21524074686083228	0.8399543000347135	1.1387545600511464	1.1608047485143664	0.8371323260169354	0.5455053907896416	0.16923197375840227	2.0002538518228135	1.3856164667397517	0.5532457327723522	0.6286979431621895	1.6950033555998085	2.2751149443886516	0.9927795925086699	1.0	1.0	1.0	0.0	1.0	1.0	0.0	1.0	0.0	1.0	1.0	1.0	1.0	1.0	1.0	12.0	-55073.36389340437	0.0	0.0	93.0	-1405.8563164539344
164030000	-56966.685084428485	-1477.8497829906316	-55488.83530143785	0.4850231532407954	2020.8547028741566	49.07691363584056	132.49742613953677	14.456312664829191	4.92625004213811	0.2921275820786721	0.1786938706123771	0.1909324533441459	0.33824609396480704	0.6825728353281316	0.7751802617684018	9.482435279835345E-4	0.7372095114935691	9.482435279835345E-4	0.7372095114935706	0.36861250557190917	0.23428548714841457	0.7063438593346755	0.3358176506954128	1.9994617482296138	0.6286741951990205	0.565043781772456	1.1924166002891479	0.3835758559380186	0.8779627230620511	0.3040442364086345	0.9880235060995876	1.7081235389502196	1.405057179340946	0.6621602504447902	1.0	1.0	1.0	1.0	1.0	1.0	1.0	1.0	0.0	1.0	1.0	1.0	1.0	1.0	1.0	14.0	-55090.46343613231	0.0	0.0	83.0	-1410.5011153320097
164040000	-56979.081590035246	-1507.142955388216	-55471.93863464703	0.49786476119626816	2020.841861266201	50.24659378505236	152.9345166649118	14.659008964731417	4.933792688233105	0.2967440297293426	0.17390016309271347	0.19128039909433942	0.3380754080836066	0.607542830082453	0.7537645910861976	8.867109289145221E-4	0.9786545633613443	8.867109289145214E-4	0.9786545633613435	0.6588777351568544	0.21134172783714963	0.5593294505366717	0.4512688760645151	1.2111795650682013	0.9032068778077695	0.9436477847003213	0.5417778230003717	1.79420702515037	0.8689517321942409	0.35471161926938577	0.4636728309208002	1.4823874451778114	1.0212743111710076	0.7326816749643585	1.0	1.0	1.0	1.0	1.0	1.0	0.0	1.0	0.0	1.0	1.0	1.0	1.0	1.0	1.0	13.0	-55082.181352343716	0.0	0.0	85.0	-1429.3976183560876
164050000	-57001.352339642515	-1492.3386081853575	-55509.013731457155	0.48285182414454214	2020.8568742032528	49.777856523578905	119.26630826819496	14.077500782687425	5.309948027878576	0.2923022074939487	0.1823291240250588	0.1912803065458484	0.3340883619351462	0.8374724269375079	0.7887210789245226	9.209396454973122E-4	0.8875586743961421	9.209396454973103E-4	0.887558674396139	0.8128813528168038	0.2236245216949796	0.35752109653748504	0.5706924445851068	1.6128091748753026	1.4644626968157086	0.26822833112287836	0.31288474341415407	1.0285951829515834	1.071361798916325	0.539235236431975	0.5703135210613024	1.8690848189170965	0.6851707404293693	0.4945178093257366	1.0	1.0	1.0	1.0	1.0	1.0	0.0	1.0	0.0	1.0	1.0	1.0	1.0	1.0	1.0	13.0	-55098.80692821187	0.0	0.0	88.0	-1419.6392341822473
164060000	-56941.6829141053	-1492.2679128905277	-55449.41500121477	0.4605309158882535	2020.879195111509	49.854473536520295	147.83538913378973	15.088443307919212	5.348307011526062	0.2894910104541491	0.18057181441651943	0.19368114869748954	0.33625602643184405	0.655444635150585	0.7522385452558987	8.886736310951751E-4	0.8348319006540972	8.886736310951773E-4	0.8348319006540983	0.711504847353335	0.5301980513135447	0.41055907358397453	0.5995718488337906	1.788575497309923	1.1537838469822883	0.017531794746397503	0.8831254959051336	1.0677592484447789	1.0081166673064983	0.7091595206635252	0.6481226256163531	0.7578140672746974	1.9701290422452262	0.7127375163072008	1.0	1.0	1.0	1.0	1.0	1.0	0.0	1.0	0.0	1.0	0.0	1.0	1.0	1.0	1.0	12.0	-55050.99085544096	0.0	0.0	86.0	-1423.6481486825517
164070000	-56954.23033178074	-1482.2014748083323	-55472.02885697241	0.46660787670466075	2020.8731181506926	49.460964526243714	117.12633157223074	13.979589674464046	5.2526418374661965	0.29247227094163475	0.17686447212344328	0.19646103110243388	0.33420222583249015	0.5280724322031435	0.6933219855139479	9.242023085000692E-4	0.9201772183732114	9.242023085000697E-4	0.9201772183732105	0.5920419515155688	0.08294547228114452	0.7832116193296301	3.9620091115475455	1.2723931192706697	0.4351919816238114	2.303853467732867	0.3917788432616515	0.45803984015527976	0.4570745051188275	0.1608669705927574	0.2977718543615831	0.6049631679573825	1.3536623819753313	0.37472826025534023	1.0	1.0	1.0	0.0	1.0	1.0	0.0	1.0	0.0	1.0	1.0	1.0	1.0	1.0	1.0	12.0	-55078.72417082169	0.0	0.0	84.0	-1409.5989307644459
164080000	-56942.52437203554	-1473.987987310185	-55468.53638472536	0.47687641398366876	2020.8628496134136	48.88985566974205	127.53931322564755	14.0949803429485	5.352738514313775	0.29266842597103854	0.1800845654458679	0.18941874353503896	0.3378282650480566	0.7565204982391096	0.7723467276462179	9.719587701916008E-4	1.0768554583946193	9.719587701915977E-4	1.0768554583946162	1.070493434580738	0.14747955091333373	0.4290810801758599	0.24037074273646172	1.8245842044444154	1.2182197947761644	0.749710900019327	0.7848159328794844	1.9586515737552819	0.5910983857765183	0.14178009968274863	0.58478169839738	1.4101848122748921	1.8983131655918932	1.173928168619484	1.0	1.0	1.0	1.0	1.0	1.0	0.0	1.0	0.0	1.0	0.0	1.0	1.0	1.0	1.0	12.0	-55066.584555860834	0.0	0.0	93.0	-1392.9034319393174
164090000	-56939.07085334099	-1478.1596014659883	-55460.911251875004	0.4655654345204939	2020.874160592877	49.180245032764766	100.13775707801194	13.43411135228297	5.273910215064109	0.28658138566585	0.18048044444439448	0.19208413523315002	0.3408540346566075	0.97935093467019	0.7983201122854298	9.105906889237391E-4	0.9085304788485067	9.105906889237387E-4	0.9085304788485062	0.7568080989181988	0.20505652951221032	0.6125122154513795	0.6136335575080799	2.3135990397932633	0.8811702236501046	1.5347672819013678	1.291542417730946	0.4054756826423319	0.918064701478556	0.3527722402265478	0.805377068216803	1.5050243772035725	1.3207143861519228	0.7884987265383079	1.0	1.0	1.0	1.0	1.0	1.0	0.0	1.0	0.0	1.0	0.0	1.0	1.0	1.0	1.0	12.0	-55048.06779898477	0.0	0.0	88.0	-1404.87105200823
164100000	-56911.06785347036	-1497.3802045177333	-55413.687648952626	0.4778740706266671	2020.8618519567706	49.254604881909124	127.31465800734821	14.43689825735531	5.634079641844676	0.2915057090230207	0.1781429074352972	0.19353315356378228	0.33681822997790184	0.9366941808963252	0.7649451121706062	9.704852918425823E-4	0.9757159093410418	9.70485291842581E-4	0.9757159093410409	1.7172752017948167	0.12125451721839035	0.857785790622231	1.236729432993909	2.0947604800595374	0.8093392624792113	1.0067198445189782	0.8789638824499916	1.0317620492630077	0.8044880013099112	0.9222614472671311	0.650374875630543	1.0101641062261728	1.581831614295014	0.9408667988190889	1.0	1.0	1.0	1.0	1.0	1.0	0.0	1.0	0.0	1.0	1.0	1.0	1.0	1.0	1.0	13.0	-55021.63066298122	0.0	0.0	84.0	-1416.614164574931
164110000	-56940.55520960605	-1499.9579066647339	-55440.597302941314	0.43628671117332474	2020.903439316224	49.66118989283708	113.77219896267704	13.774987710461906	4.98224451609824	0.29501010678828193	0.18272165408372076	0.1852197730316856	0.3370484660963138	1.536947205418697	0.8097467942229102	9.23274500734404E-4	0.8592958749148734	9.232745007344029E-4	0.8592958749148717	1.460644576649351	0.0014681583293613839	0.4059478771123758	0.2393627343756779	2.834257268064647	0.6704906102550083	0.9041894495349414	0.3715837778512243	0.542018491007019	0.35380158013318713	0.41849397345264655	0.893861819034987	1.1464761549407998	2.2477811286072553	0.7432715107891729	1.0	0.0	1.0	1.0	1.0	1.0	0.0	1.0	0.0	1.0	1.0	1.0	1.0	1.0	1.0	12.0	-55036.127784835655	0.0	0.0	87.0	-1428.6152791018383
164120000	-56949.53201145529	-1474.561328000125	-55474.97068345516	0.49301758807120677	2020.8467084393262	48.81310279667328	110.07650218723599	13.840696907235781	4.636036147657466	0.2914118906227417	0.17803674040430062	0.19268488692634408	0.33786648204661557	0.9074226317824476	0.7856471288827995	8.73670355063191E-4	0.6405426853913306	8.736703550631907E-4	0.6405426853913305	1.2977090267871174	0.05024622558686038	1.6807493368342534	0.559286269626015	2.9239372063810753	2.0101133747430455	0.536455374303868	0.7601435390777923	1.9893078049053912	1.8199212055956766	0.36377158441865565	0.9018581802199594	0.9829071980323433	1.9349093401977429	1.6637651658567334	1.0	0.0	1.0	1.0	1.0	1.0	0.0	1.0	0.0	1.0	0.0	1.0	1.0	1.0	1.0	11.0	-55057.377443482794	0.0	0.0	89.0	-1412.2244603586591
164130000	-56922.22996344864	-1489.4704766617606	-55432.75948678688	0.5131445411729922	2020.8265814862243	48.778661466975855	101.01042682495466	13.568075043070515	5.418057357908769	0.29392503617503324	0.1773460153161791	0.19384056459767246	0.3348883839111172	1.095728172277131	0.7810700395839849	9.287633891938776E-4	0.8889298272671986	9.287633891938761E-4	0.8889298272671975	1.168273760198808	0.12400047348560707	0.8355970208859878	1.1540626189662224	2.254479568300176	1.5291053888892354	0.47758858786286873	0.5938530094514308	1.2559084861159995	2.0272065365596044	3.062794378300636	0.8466444898295824	1.5966220332772787	2.2773054430701762	1.0527234315845038	1.0	0.0	1.0	1.0	1.0	1.0	0.0	1.0	0.0	1.0	0.0	1.0	1.0	1.0	1.0	11.0	-55027.308901365795	0.0	0.0	91.0	-1413.5895446210513
164140000	-56957.041520258346	-1505.6501601517596	-55451.39136010659	0.4763112164191705	2020.8634148109782	49.63326869598632	87.33482871992798	12.689552396567258	5.418414398359393	0.29381061156260924	0.18247747149401408	0.1884289028850418	0.335283014058337	0.6765014967953588	0.698451723300521	9.518595069384829E-4	0.9942315176801562	9.518595069384825E-4	0.994231517680157	1.8267992265619868	0.34057106353343924	0.10064646034183283	0.470894140163954	1.6049023887855267	1.6367016420808829	1.8475440315650589	0.5674984136041091	1.4619706699004333	0.7369827605196055	1.762592475096704	0.9589892657523397	0.6827813026884085	2.0942698900846897	0.724714775054742	1.0	0.0	0.0	1.0	1.0	1.0	0.0	1.0	0.0	1.0	0.0	1.0	1.0	1.0	1.0	10.0	-55042.484462483895	0.0	0.0	97.0	-1430.3249805719568
164150000	-56947.097571427556	-1510.593054336978	-55436.50451709058	0.47342518027536895	2020.866300847122	49.65064792863578	100.04708565966216	13.137627533635136	5.643574766790733	0.29356638341483554	0.17613201309683077	0.19394700205706808	0.33635460143126783	1.1118967507328807	0.7746333900372742	9.398906455303973E-4	1.072260440081563	9.398906455303955E-4	1.0722604400815618	0.39182915702880877	2.0410610442932637	0.6179005439150186	0.8015713841625663	1.0503054443435818	0.8841494111109865	0.8489481404643492	0.5763368890956534	1.2230998704182063	0.5005199814544883	0.07263268012514237	0.4889005133021437	0.43148317794992547	0.8722381987055666	0.4949521775962687	1.0	0.0	0.0	0.0	1.0	1.0	0.0	1.0	0.0	1.0	1.0	1.0	1.0	1.0	1.0	10.0	-55032.42468602626	0.0	0.0	95.0	-1435.7903549283424
164160000	-56915.01563673816	-1512.116083064144	-55402.89955367401	0.4799108419926641	2020.8598151854046	49.57316144898894	99.18147830611665	13.234860735710232	5.536101961498479	0.2912760771041173	0.18026513685716	0.19582825318793548	0.3326305328507894	0.7337505443375838	0.7345437358568113	9.01056392449526E-4	1.0857626284936936	9.010563924495217E-4	1.0857626284936912	0.9480666988285531	0.3254681066964253	1.150159262088534	0.3834590088756964	2.1287646609917203	1.4766515571286685	2.9931947682746682	1.0502425859719036	0.45557427356270574	0.8108401497998138	0.6928398233783551	1.0479556394702594	2.1992235004700036	1.4454706620879143	0.9011957927005434	1.0	1.0	0.0	1.0	1.0	1.0	0.0	1.0	0.0	1.0	1.0	1.0	1.0	1.0	1.0	12.0	-55006.74243358654	0.0	0.0	93.0	-1426.3283198234255
164170000	-56923.471355201465	-1507.6615346612082	-55415.80982054026	0.5003472517437163	2020.8393787756536	50.01649830134679	96.29646141008526	13.15103079544744	5.062642439591591	0.2942451149340116	0.17940778167143856	0.19217767704280037	0.3341694263517516	0.5663511518466228	0.7096077468957525	9.212507344983059E-4	0.9055633988212545	9.212507344983055E-4	0.9055633988212555	0.8543440129647447	0.5714902944954567	1.3681811730057525	0.5286297832738096	1.6031728384707584	1.3668685248435823	2.5759907776816653	1.3305048317533366	0.5973635312902519	0.3538777726889483	0.7828899219961734	0.6932618764451421	2.007884971482625	1.734376321400228	0.7355250156261608	1.0	1.0	0.0	1.0	1.0	1.0	0.0	1.0	0.0	1.0	1.0	1.0	1.0	1.0	1.0	12.0	-55012.771996075106	0.0	0.0	85.0	-1431.8979834516372
164180000	-56916.99761974453	-1494.8743910067772	-55422.12322873775	0.5249277422823855	2020.8147982851149	49.82519576663525	119.82367575173024	13.852578791075674	5.273379844369136	0.29222257711885924	0.179025619573624	0.19206968481223316	0.33668211849528573	0.6042617675357463	0.7308253614194352	9.022758041822766E-4	0.926115354270552	9.022758041822741E-4	0.926115354270551	1.172991779648415	0.10599039466519698	0.9280630696809581	2.8320517446395845	1.3264060652105225	0.49232582271613945	0.35587785820611945	0.7376475334195057	2.239090129789713	0.5009717564677295	0.31084801795318495	0.4825035997825973	1.036049112962705	2.0204963253745745	0.8149873575610824	1.0	1.0	0.0	0.0	1.0	1.0	0.0	1.0	0.0	1.0	1.0	1.0	1.0	1.0	1.0	11.0	-55006.88245259526	0.0	0.0	92.0	-1421.9484449453619
164190000	-56919.1160128666	-1488.5144148927288	-55430.60159797387	0.5710960683465468	2020.7686299590507	50.20175277028037	161.94971282708968	15.137392674691108	5.657469341666567	0.2907771788695723	0.180923561020488	0.19329082574302103	0.33500843436692085	0.4905378412240622	0.6837709336510145	9.155024184437434E-4	0.9175305626521794	9.155024184437412E-4	0.9175305626521785	0.5214606407504571	0.1513307106299481	0.9264955953729873	0.23782268015532737	1.19425089510105	0.7039680639531956	2.3594961248731234	0.9584972144071571	1.3117341991586906	0.8755330989399837	0.6567412411100528	0.38245727388248574	1.060674075378577	1.1795656161696728	0.9782714929436057	1.0	1.0	0.0	0.0	1.0	1.0	0.0	1.0	0.0	1.0	1.0	1.0	1.0	1.0	1.0	11.0	-55019.35806490016	0.0	0.0	88.0	-1417.3487589999284
164200000	-56969.985219895825	-1508.2417275739094	-55461.74349232192	0.4937868984257231	2020.8459391289716	51.35121803104783	133.83519418903046	14.335647443580786	5.008471244238345	0.29121604462675194	0.17935474388356817	0.1913738596749472	0.33805535181473484	0.9069797661170591	0.7548614795958617	8.533890144865444E-4	0.8835247474002771	8.533890144865436E-4	0.8835247474002751	1.101841625743576	0.7994418019159875	1.1920633987820874	0.6085152010759574	2.301369387554663	0.5048291478664761	0.12536758547258336	1.6574257790359719	0.18860197353901542	1.1921709528111541	0.674960197683226	0.707794519826368	1.092334438205664	1.3702527945770453	1.8994425209723205	1.0	1.0	1.0	0.0	1.0	1.0	1.0	1.0	0.0	1.0	1.0	1.0	1.0	1.0	1.0	13.0	-55044.462808065684	0.0	0.0	89.0	-1430.661418896773
164210000	-56947.34005212335	-1502.2566635920164	-55445.08338853133	0.4565791993840108	2020.8831468280132	50.674052196159764	178.40604057048995	15.478896289818874	4.885919225456024	0.2921189122405227	0.1796047825836907	0.1893771621719012	0.3388991430038875	0.9464927557016858	0.7720028166079678	9.056674140412919E-4	0.7527272244165494	9.056674140412927E-4	0.7527272244165504	0.5876803369813832	0.5465344342940833	0.16270375789744912	1.3238016014311367	2.242412567124836	1.0710997780839095	0.709173628385959	0.39122308188048127	0.16420784109584524	1.2881387866913396	0.60084325813659	1.0894770309484745	1.0642557499630583	3.5141959184108575	1.7953576257787394	1.0	1.0	1.0	0.0	1.0	1.0	0.0	1.0	1.0	1.0	1.0	1.0	1.0	1.0	1.0	13.0	-55019.6332375268	0.0	0.0	97.0	-1430.4978199033208
164220000	-56950.655297849844	-1472.3726929621098	-55478.28260488773	0.4552479409750096	2020.8844780864224	49.84726012257631	150.35356523121837	15.02099843594217	6.134130519520966	0.29608094162272747	0.17859552422108033	0.19192626313517788	0.33339727102101646	0.9664144269396973	0.7586036163802988	9.425913551049101E-4	0.8897408631125879	9.42591355104911E-4	0.889740863112587	0.4245612160588264	1.1772874122175823	0.03176933174951133	0.8736446487114454	1.8300565327097364	0.5636345532746708	1.0345599412305206	0.4651247263969438	0.6237281523468879	0.46898407842223166	0.4867471827337986	0.9648954525873026	0.8822546743837477	1.9002104311422805	0.4651729651635651	1.0	1.0	0.0	0.0	1.0	1.0	0.0	1.0	0.0	1.0	1.0	1.0	1.0	1.0	1.0	11.0	-55061.410536960306	0.0	0.0	95.0	-1403.2378122854623
164230000	-56990.21000554275	-1507.781033094226	-55482.42897244853	0.4926193879658096	2020.8471066394316	50.26844737337966	119.38620915986417	13.875907596482488	5.194304762999441	0.2916879511809807	0.17788082099626748	0.19189702076618756	0.3385342070565665	1.0463523076630141	0.7797417100494036	8.703181893199332E-4	0.9625385070794049	8.703181893199361E-4	0.9625385070794064	1.0890997323597564	0.8546869692650308	0.36402009367155846	0.3388658974106855	2.3111539896105886	1.7440959279858255	1.6487449114839743	0.5584257194825571	0.49108744959662204	1.5932027173878096	1.0587054227150081	0.8157225889059344	1.3378735289306456	1.924738335034197	0.996258515241229	1.0	1.0	0.0	0.0	1.0	1.0	0.0	1.0	0.0	1.0	1.0	1.0	1.0	1.0	1.0	11.0	-55076.80336106007	0.0	0.0	92.0	-1429.9690957449727
164240000	-56971.78492858437	-1500.977704890996	-55470.80722369337	0.5294295129901772	2020.8102965144071	50.71789132152956	112.53063396207735	13.416174141460651	4.939642281109405	0.28845031027608914	0.18038020307507754	0.19332963302686787	0.33783985362196767	0.9626593535279127	0.7800189959474615	8.673195156567709E-4	0.8146986674698122	8.673195156567686E-4	0.8146986674698113	0.3842973542313421	0.3811100152033042	1.394554581703718	0.371291188459021	2.2752526597956293	0.5121374965482605	0.564255771798252	0.2550137990630249	0.11710421641313892	1.509048475326666	0.3070906042282642	0.8131376869845216	0.6506449822128316	2.118630043089452	0.590584974641901	1.0	1.0	0.0	0.0	1.0	1.0	0.0	1.0	1.0	1.0	1.0	1.0	1.0	1.0	1.0	12.0	-55050.12158026045	0.0	0.0	90.0	-1433.190635201656
164250000	-56996.09876391376	-1513.1455108929092	-55482.95325302085	0.46456757484762945	2020.8751584525496	50.68483017252917	120.08969971070665	13.945187426453668	5.31352825654822	0.29201619993473327	0.1829757149572662	0.19144611079239462	0.3335619743156082	1.8530121428778217	0.8446375666757504	9.176191297818626E-4	0.8379905688497118	9.17619129781862E-4	0.8379905688497112	1.4515260580883755	0.48783767384388854	0.4312707340782226	0.00949095058007738	1.9055945441765922	1.8270484463922423	0.05394192622623871	1.033173419955356	2.448637027923168	0.28096536140040956	0.9522116176988826	0.9533639552422679	1.1571392395955566	3.2714406411266586	0.9203663990460219	1.0	1.0	0.0	0.0	1.0	1.0	0.0	1.0	0.0	1.0	1.0	1.0	1.0	1.0	1.0	11.0	-55063.39739784578	0.0	0.0	95.0	-1439.6094112914636
164260000	-56951.05618893969	-1502.9677262090584	-55448.08846273064	0.4952079843828268	2020.8445180430144	51.12212997768489	178.44367133466147	15.47040394098503	4.807900569280476	0.2961250398755152	0.17752087599439298	0.19086521490396618	0.33548886922612775	0.8606245616217917	0.7691534626221925	8.508268810523284E-4	0.9261160505245482	8.508268810523289E-4	0.9261160505245498	0.7030407236696993	0.8821835550579251	0.5973552792491038	0.04627074918806824	2.226045621114998	1.5024663382929084	0.6635397138131025	0.5637014276520941	3.4632399934884535	0.44680719019405246	0.3612827399310243	0.47820890046170106	1.210267256794646	1.562261372130784	0.23671284425828912	1.0	0.0	0.0	0.0	1.0	1.0	0.0	1.0	0.0	1.0	1.0	1.0	1.0	1.0	1.0	10.0	-55021.85557179925	0.0	0.0	100.0	-1430.6263861946966
164270000	-56958.04946143861	-1519.574817275439	-55438.47464416317	0.49923874570004967	2020.8404872816973	51.76437826292911	122.59038991404138	14.106248717211173	5.2058739302280745	0.290368601127874	0.17912019943358926	0.19187940945460177	0.3386317899839371	0.5163040783912081	0.7325327270447791	8.876982847907293E-4	0.8707977245120593	8.876982847907305E-4	0.8707977245120595	0.34749129553393615	1.142370498189338	0.5051998985388202	0.7084632009430422	2.3422159671522285	1.0996243673459918	0.3737665273265861	0.8039434796999144	0.6611672181780884	0.659821192953651	0.41527548696506067	0.4361673203113961	1.2803800056466537	1.4182935416461262	0.6477966500544664	1.0	1.0	0.0	0.0	1.0	1.0	0.0	1.0	0.0	1.0	1.0	1.0	1.0	1.0	1.0	11.0	-55017.25919879782	0.0	0.0	97.0	-1450.4495027319747
164280000	-56958.43219213271	-1512.4082181618758	-55446.023973970834	0.5333393179575568	2020.8063867094397	51.26546786729291	116.53768866464081	13.813680218292237	5.125284821987946	0.29301132476991537	0.1766594892479013	0.19008103047529226	0.34024815550689314	0.8561954746497976	0.7779980103760646	8.900114784435098E-4	0.7903990123507779	8.900114784435099E-4	0.7903990123507784	0.856275559859235	0.6532344324311941	0.3578654092031867	0.6849605642930062	1.5325878971357267	0.5047314896189483	2.2502556604111743	0.966547986071713	0.5936055299517208	0.8131991196173812	0.3107873325409778	0.41180030553147723	0.4050676673286897	1.2177768608511226	0.3920143882289455	1.0	1.0	1.0	0.0	1.0	1.0	0.0	1.0	0.0	1.0	1.0	1.0	1.0	1.0	1.0	12.0	-55032.31565480037	0.0	0.0	87.0	-1445.85725661276
164290000	-56948.9993098457	-1511.04416925105	-55437.95514059465	0.5206621460525471	2020.8190638813448	51.26275210081762	157.3754810207527	14.898412424000847	5.2526820363669655	0.292190581409911	0.18488531462879734	0.18788725989021254	0.3350368440710812	0.6694375880861716	0.7307700753384423	8.906497125775163E-4	0.8197138793552179	8.906497125775164E-4	0.8197138793552176	0.798213695244026	0.21508923718579973	0.10863562112891068	0.23599956252078239	1.5031274877550271	0.7763113804063542	0.4246152257310151	0.6956948202444234	0.09783203100226812	0.6561606199819857	0.46533588610184956	0.72893219805889	0.3719344262097202	1.6707551216206469	0.30483611651900067	1.0	1.0	1.0	0.0	1.0	1.0	0.0	1.0	0.0	1.0	1.0	1.0	1.0	1.0	1.0	12.0	-55018.181230257964	0.0	0.0	96.0	-1445.899132617871
164300000	-57003.68489574494	-1544.1783886180253	-55459.50650712691	0.47805645258032015	2020.861669574817	52.07812153221543	133.42558567040655	14.118913609383569	4.741963789364295	0.2904698639526102	0.17941664116460268	0.1933465396653898	0.3367669552173994	1.8166577989802823	0.7794999521277572	8.396927189898995E-4	0.958783139315981	8.396927189899029E-4	0.9587831393159812	0.8297405504764686	0.21340385908349338	0.361579426385382	0.35789571373899937	1.8474532199241795	2.455666751782094	0.050373500218339966	0.7505249821290318	0.5687390585463582	1.5368314072476532	1.7513747102363133	1.046160875647717	1.0294263891182338	1.6474055521480486	0.9326730524119039	1.0	1.0	1.0	0.0	1.0	1.0	1.0	1.0	0.0	1.0	0.0	1.0	1.0	1.0	1.0	12.0	-55056.88375289413	0.0	0.0	86.0	-1462.7467846319155
164310000	-56992.304309438085	-1544.3685383932277	-55447.93577104486	0.4783654124910083	2020.8613606149063	52.82352466744955	140.3069724816857	13.962691356407433	4.983832340290608	0.28547543971290346	0.18183320285270743	0.19478927992502945	0.3379020775093618	0.8089928682562366	0.7442164859488255	8.217450723225775E-4	0.8119161841952947	8.217450723225772E-4	0.8119161841952942	0.5952140233213202	0.8916042625680921	0.16797795530146967	0.09826716046272331	3.932634501458464	1.0347018909536394	0.3078870091979785	1.5324129720009168	0.2725290082885885	1.1323630857122995	0.42799262049955983	1.2959709261923318	1.665561803673862	1.8487499300571182	1.5607603469702094	1.0	1.0	1.0	0.0	1.0	1.0	0.0	1.0	0.0	1.0	1.0	1.0	1.0	1.0	1.0	12.0	-55040.2361504537	0.0	0.0	89.0	-1470.5834929325285
164320000	-56989.801856254155	-1543.8099077140714	-55445.99194854008	0.49512659248103447	2020.8445994349163	53.25577487012808	196.2116108300648	15.41831513901175	4.881870366310352	0.2917662366370219	0.1774817843520445	0.1937517814720276	0.33700019753890814	0.8257727938881785	0.7802107133451742	8.606022017953293E-4	0.7442236726270416	8.606022017953287E-4	0.7442236726270426	1.5106512715787666	0.5944674201633965	0.6134301366152775	1.1474064119618832	1.7373731192414272	1.365194129177266	0.6733583202487304	0.9878241966355237	0.828980062140277	2.1643453611993184	0.41579658226711924	0.8163403642113254	1.78107896772291	1.111481408309854	1.1441186663471907	1.0	1.0	1.0	0.0	1.0	1.0	0.0	1.0	0.0	1.0	0.0	1.0	1.0	1.0	1.0	11.0	-55038.754714721435	0.0	0.0	85.0	-1475.1568116051126
164330000	-56987.43756420238	-1549.940653611034	-55437.49691059135	0.5462919927998237	2020.7934340345976	53.39165545561823	172.2094570056527	14.93581432580536	4.981087589548453	0.2919074526670551	0.18250972756640066	0.18935213000528914	0.33623068976125725	0.6961929404058016	0.7361207419754431	8.547773588706885E-4	0.9015389481582626	8.547773588706872E-4	0.9015389481582617	1.0300121450691724	0.549877061509213	0.2915457192305594	1.073315128780431	1.9132531116084663	1.0124037474512033	0.26404231515396687	0.8918196103732365	0.15028077583309687	1.2071595759633578	0.740753835374567	0.5347167465483048	0.9509045281439922	1.1946878256604452	1.6315582435820102	1.0	1.0	1.0	0.0	1.0	1.0	0.0	1.0	1.0	1.0	0.0	1.0	1.0	1.0	1.0	12.0	-55045.68523384567	0.0	0.0	85.0	-1474.2022731214763
164340000	-57005.256775542846	-1547.753472156468	-55457.50330338638	0.5300105418633709	2020.8097154855338	53.863390115995124	162.23205312147368	14.47836518833548	5.528411688935728	0.2929955838274151	0.1783588697547101	0.19348249957775557	0.3351630468401214	0.95767114728907	0.7710767097377476	8.591245215880728E-4	0.6601884716714782	8.59124521588074E-4	0.6601884716714771	1.513118310721447	0.60067891217476	0.8708480821359454	1.0527048994023678	1.9239465260999111	1.0691716047173405	0.5939728222184366	0.7269865453795912	1.02432749064595	0.9204121350806623	0.5607103239928602	1.2155772266154972	2.130135080506078	1.8628618081075097	1.0302573443781267	1.0	1.0	1.0	0.0	1.0	1.0	0.0	1.0	0.0	1.0	0.0	1.0	1.0	1.0	1.0	11.0	-55053.56066044498	0.0	0.0	85.0	-1482.796152794023
164350000	-56999.79798734812	-1536.3889352877188	-55463.40905206041	0.5428769901016861	2020.7968490372957	53.18930538742954	187.03342173060742	15.305318676586024	5.364836681231138	0.2892749955494278	0.1799536382656907	0.19476476778042648	0.3360065984044571	1.806406625127633	0.8212816194928396	8.59227351603995E-4	0.945416328179001	8.592273516039946E-4	0.9454163281790017	0.9687420334998456	0.1273034557664228	2.3081750921521884	0.482965337553847	1.5590121085692616	0.3392946983486382	0.4559739705821214	0.495278343306653	1.2420662831504616	0.709304496129359	2.4857381171154875	0.8376580417870435	0.38584156963304445	1.3157185106298133	0.843780409515021	1.0	0.0	0.0	0.0	1.0	1.0	0.0	1.0	0.0	1.0	0.0	1.0	1.0	1.0	1.0	9.0	-55074.77254021424	0.0	0.0	87.0	-1461.3881920377344
164360000	-57004.814773894745	-1539.784896249841	-55465.029877644905	0.5485150517406009	2020.7912109756567	53.40610967704234	195.94214444111657	15.492101568430481	4.642655540458485	0.2935425083722916	0.1801424827837227	0.19008949628900046	0.33622551255498745	1.5203949270380182	0.7942942153683376	8.311305729570339E-4	0.7288504813857604	8.311305729570358E-4	0.72885048138576	1.6199669018357181	1.983910980507265	0.4021358415626416	3.371055253292707	2.0135481685488164	1.6524051678737532	0.2664795952106062	0.9226276587041122	0.8444491783666405	1.0446239508719846	0.37688576419155123	1.3920035722125446	0.7727161544000057	1.4550612624409656	1.4050090134801236	1.0	0.0	1.0	0.0	1.0	1.0	0.0	1.0	0.0	1.0	0.0	1.0	1.0	1.0	1.0	10.0	-55076.71196961803	0.0	0.0	81.0	-1470.0596799201778
164370000	-56970.089886599344	-1524.855397945197	-55445.23448865415	0.5268721637930582	2020.8128538636042	52.96572034525257	201.50055331289764	15.436782275971131	5.459880210612963	0.2943953572903632	0.1815737844966201	0.18879759843626404	0.3352332597767549	0.6938873206503263	0.728911098702736	8.381421524942549E-4	0.6683030991700354	8.381421524942569E-4	0.6683030991700369	0.7075593457680958	4.53981337256964	0.5951657211742575	0.4794945256478255	1.3870238410731381	0.7274826436530942	0.5828436382895195	1.1236073463850997	3.630235435714073	0.8954188352674016	0.2900823430317239	1.2532063387662102	0.7573521667866935	0.805814367725598	1.1154316343367228	1.0	0.0	1.0	0.0	1.0	1.0	0.0	1.0	0.0	1.0	1.0	1.0	1.0	1.0	1.0	11.0	-55055.92585335804	0.0	0.0	81.0	-1458.5708892673815
164380000	-56975.63463668565	-1512.4165925043653	-55463.21804418129	0.4943549224925346	2020.8453711049049	52.30895895431504	190.91762597380358	15.237444243207966	5.3057644948626566	0.2922405784392731	0.1810132785078686	0.1917160558901303	0.33503008716273025	0.6812795827109267	0.7330444657251535	8.689617478649704E-4	0.6201814860187539	8.689617478649702E-4	0.6201814860187539	1.1856623450186268	0.44942378018347845	0.8088996846337562	1.0467533334292003	1.619417365153559	0.6906165265690416	1.136731794067017	1.4369470453646573	0.39087912378709094	0.7615889486419796	0.39351998067365224	0.565359605559409	0.7718600102232992	1.1237830823913906	0.42682356119604203	1.0	1.0	0.0	0.0	1.0	1.0	0.0	1.0	0.0	1.0	1.0	1.0	1.0	1.0	1.0	11.0	-55049.96425800998	0.0	0.0	82.0	-1455.3238925300798
164390000	-56941.972085301226	-1521.8940608489904	-55420.07802445223	0.5194761142881584	2020.8202499131091	51.877264292240355	189.12439901853196	15.718112859909223	4.651877116473317	0.29175017059573694	0.17766083134432054	0.19268650807916976	0.33790248998077504	0.9035147545957863	0.7609340761060047	9.204525701417189E-4	0.9047796640979281	9.204525701417203E-4	0.9047796640979279	0.7171478901251738	0.9648004955435794	0.3337913927358103	0.7240060263594768	1.0143488636646028	0.8574561270484811	0.7273582462215451	0.6539561507875539	0.14803026420434154	1.103571966968883	0.3026539652348375	0.6394189996718533	0.5718005056576377	1.0908010365366707	0.7646942650109715	1.0	0.0	1.0	0.0	1.0	1.0	0.0	1.0	0.0	1.0	1.0	1.0	1.0	1.0	1.0	11.0	-55028.721046474566	0.0	0.0	88.0	-1452.048805022214
164400000	-56953.0560315296	-1507.5582842322367	-55445.49774729736	0.46738884399460784	2020.8723371834028	51.48106912726768	206.22303299932332	15.743418494851184	4.77134414127187	0.2872727419117001	0.17951464048539767	0.19327569002574402	0.3399369275771605	1.1247293153773317	0.7803318346531978	8.797932622064105E-4	0.7870897157771367	8.797932622064097E-4	0.7870897157771335	1.3079206208564784	0.06049139021945222	0.7998357425655379	0.08308257036665971	1.1953547129665718	0.9727374046677644	1.3830731362758895	1.0510518148613606	0.22480718133834213	0.7261629533229308	4.296109241272137	0.7767038264781772	0.6698086499913223	1.2628397548311614	0.6753830897104234	1.0	0.0	1.0	1.0	1.0	1.0	0.0	1.0	0.0	1.0	0.0	1.0	1.0	1.0	1.0	11.0	-55033.52870831296	0.0	0.0	87.0	-1438.7610999571114
164410000	-56986.34463645606	-1540.7452748089688	-55445.59936164709	0.5038457879462188	2020.8358802394512	51.67886280214194	188.2885786128169	15.70555566229152	5.09697937129445	0.29073316369638935	0.17811490558555482	0.19284510701173121	0.33830682370632686	0.7223133316408603	0.7128054422585031	8.836146448782856E-4	0.863358734281273	8.83614644878286E-4	0.8633587342812734	2.0596809105044684	0.8801426408728514	0.30402850638944867	0.2750985277041349	1.6498577153281881	1.9433782509977555	0.19551876942841717	2.7250672643766785	0.559821035274307	1.865236758900103	0.8309485669591682	0.9551629713298865	1.7084361106253547	3.962206066381345	1.825416329459944	1.0	1.0	1.0	0.0	1.0	1.0	1.0	1.0	0.0	1.0	1.0	1.0	1.0	1.0	1.0	13.0	-55038.155792518766	0.0	0.0	84.0	-1457.5985761538852
164420000	-56975.70292469545	-1551.920280135145	-55423.782644560306	0.4646838206197802	2020.8750422067776	52.01552713790605	146.1554550070809	14.578680695080989	5.493645157378111	0.28975884150632025	0.17947005522993123	0.19294097569070445	0.3378301275730463	1.1018574243797645	0.7780159378654439	8.668303383832399E-4	0.9398453302394888	8.668303383832408E-4	0.9398453302394898	1.947998469992865	0.7342829007625317	0.9582897316718834	0.9180357836451848	2.026721689017908	2.3820935815300572	0.8617446911241246	2.2357573945981413	2.167942911533194	1.0452596031108776	0.25852284623738725	2.155459272404228	2.836416711700247	2.297939832207153	0.9416276504870099	1.0	1.0	1.0	0.0	1.0	1.0	0.0	1.0	0.0	1.0	0.0	1.0	1.0	1.0	1.0	11.0	-55020.24857012798	0.0	0.0	88.0	-1466.5941096184329
164430000	-56961.04714110433	-1523.013850750821	-55438.03329035351	0.46696107400199616	2020.8727649533953	52.065002103642954	117.1286405546008	13.610949943801904	5.093157464604899	0.2912109166555339	0.1792247252145248	0.1911530264037718	0.3384113317261718	0.9334804827596961	0.7767181242895795	8.481217497005782E-4	0.7554449668596418	8.481217497005796E-4	0.7554449668596418	0.8219826419731194	0.6298543514160346	0.9304205196458145	1.3841134561081723	1.3470102796835217	0.649059240858991	1.4013795961541105	0.5472077563925545	0.6064388871087107	1.0082902255331272	0.7233801404505757	0.7010145452355324	0.5976098934706656	1.6414101352669441	1.1177119298140128	1.0	1.0	0.0	0.0	1.0	1.0	0.0	1.0	0.0	1.0	0.0	1.0	1.0	1.0	1.0	10.0	-55031.7743178476	0.0	0.0	89.0	-1459.8469228183465
164440000	-56946.358175513735	-1533.8555053723355	-55412.5026701414	0.49499248806005774	2020.8447335393373	52.10554205465901	202.28563324006504	15.792579752945507	4.701511746902419	0.29305191780336565	0.1802975790265156	0.19598055754967555	0.33066994562044555	1.1323176503407486	0.7998971079911731	8.898113793302467E-4	0.8080319663640095	8.898113793302446E-4	0.8080319663640089	1.5619992245106762	1.541531516928136	4.245114192578027	5.409371930936653	2.6314723695183013	1.6304445649192063	1.6011775471399237	0.6844880421273597	2.788581291256656	1.9648344436813698	0.6942439106780528	3.3299654409493726	4.23837233550856	3.3560306591133537	2.0657096696473576	1.0	1.0	0.0	0.0	1.0	1.0	0.0	1.0	0.0	1.0	0.0	1.0	1.0	1.0	1.0	10.0	-55014.70854867256	0.0	0.0	86.0	-1443.3923864709632
164450000	-56922.61145761001	-1507.9216639033868	-55414.689793706624	0.4812090206568107	2020.8585170067406	51.771001376772844	161.64511702648917	15.129453152405508	5.275701272556578	0.2930538379602269	0.17822620738565403	0.1924312327106525	0.3362887219434691	0.7434028113184364	0.7198710345782681	8.970921449021062E-4	0.8121744980416532	8.970921449021061E-4	0.812174498041655	0.8050756625683734	1.2392666943140498	0.8211750660438123	3.339968968726796	1.621163969805678	1.9790272904223152	1.490459164554202	0.2844817683740105	0.32087102472275464	0.6751156741234519	0.5548338254968826	0.946579049806432	1.0162927226280862	1.0403251420491435	1.493958623107515	1.0	1.0	1.0	0.0	1.0	1.0	0.0	1.0	0.0	1.0	1.0	1.0	1.0	1.0	1.0	12.0	-55006.88796780892	0.0	0.0	89.0	-1434.0015292724313
164460000	-56937.88135312805	-1488.7856649591001	-55449.09568816895	0.4856176680046066	2020.8541083593927	51.36210282971038	156.55959595083638	15.14588968521796	5.297710244817061	0.28979340337742904	0.18206931638835824	0.19087646004221667	0.33726082019199854	0.5126876311445027	0.7246189389442329	8.587857024199989E-4	0.7236865298339601	8.587857024199971E-4	0.7236865298339593	0.5887222105712051	0.5961865723486217	1.3203386540882596	2.7062002100044715	2.0347085140173595	1.1720324705797054	1.1254651133881437	0.2800498295795959	0.3904926505279759	1.6210978223821255	0.5285587765513357	0.580675878721366	1.8388749756429659	2.1626849450843095	0.20452689117052017	1.0	0.0	1.0	0.0	1.0	1.0	0.0	1.0	0.0	1.0	1.0	1.0	1.0	1.0	1.0	11.0	-55056.95529077345	0.0	0.0	83.0	-1423.073968423145
164470000	-56930.94588413203	-1483.7584442259247	-55447.187439906105	0.5083170405402916	2020.831408986857	50.62729009311572	150.64038559424773	14.937682056164325	5.591411058862424	0.2932935118273544	0.17882699863070148	0.1893730791245962	0.33850641041735025	0.8966424823692658	0.776936813313547	9.024232206977315E-4	0.6714363486781678	9.024232206977333E-4	0.6714363486781673	2.296912843374151	0.3155759931455724	2.483137857092159	0.35913768267068213	2.0428406211210732	2.325337687542714	1.185240569169119	0.8567457065861487	0.8938656093309608	1.1432315646164632	0.5285266764653644	1.3652785009260031	2.2051609162291057	1.6292420856454566	0.9975166053808179	1.0	1.0	1.0	0.0	1.0	1.0	0.0	1.0	0.0	1.0	1.0	1.0	1.0	1.0	1.0	12.0	-55044.37189661325	0.0	0.0	82.0	-1414.6592954194434
164480000	-56910.12424079868	-1494.09725240749	-55416.02698839119	0.5164186626785028	2020.8233073647189	51.527590032399736	152.34658515505214	15.07128219220173	5.1893425083624685	0.29454479865926947	0.177227311198707	0.19322168937012374	0.3350062007719021	0.6350082508294705	0.7523593422086738	9.024818917171654E-4	0.8301092503341154	9.024818917171657E-4	0.8301092503341161	0.9249039908112878	0.3507945939036382	0.6368952104107304	0.1414307590531167	1.5360600276943377	0.6660152076677168	1.857607610398845	0.6421246863853188	0.4292604426223001	0.9673536009370282	0.5059394071514793	0.2850823308778996	0.8841213309340347	1.4738190005439364	0.1283080530887704	1.0	1.0	1.0	1.0	1.0	1.0	0.0	1.0	0.0	1.0	1.0	1.0	1.0	1.0	1.0	13.0	-55023.01416890598	0.0	0.0	83.0	-1423.490360080389
164490000	-56920.73620017275	-1510.4999526549689	-55410.23624751779	0.4754874249893712	2020.864238602408	51.58814002932067	164.9999871443366	15.109905550691767	5.276280187426551	0.29056265821526456	0.1805014327724995	0.19025073185978822	0.33868517715245	0.9077595730244699	0.7489068365781039	9.378742789502399E-4	0.6804182938201028	9.378742789502387E-4	0.6804182938201008	2.3312990165241088	0.5371636757398839	1.1252934557422005	1.247389340838848	2.1534537751446314	3.257393979674799	0.8941947643726351	2.471085785369134	0.20004906014755783	1.5084005517922163	1.4860847326195985	3.768244229072539	1.8646230622392668	2.0599079570313124	0.8338011573898851	1.0	1.0	1.0	1.0	1.0	1.0	0.0	1.0	1.0	1.0	1.0	1.0	1.0	1.0	1.0	14.0	-55027.896391860544	0.0	0.0	74.0	-1430.1434271079281
164500000	-56874.53533637376	-1468.9996539140006	-55405.53568245976	0.46370476236993646	2020.8760212650275	51.130862138385865	197.14781761152742	16.058736076737077	5.854608418080409	0.2926534554909723	0.17795121749643544	0.18761088679778753	0.3417844402148069	0.9832813295061663	0.7912937064046938	8.678249373687394E-4	0.776928364869908	8.678249373687409E-4	0.7769283648699087	1.4214933501630154	0.26904317744737755	0.14625703102569249	0.3668623455449481	0.8543095330033017	0.535177038132841	0.5697162708449854	0.5180017964340646	0.3812405169080016	0.7281804709951607	0.897173222664988	0.7367514813600023	1.8921128843908814	1.150435768586411	0.39881524141343133	1.0	1.0	1.0	0.0	1.0	1.0	0.0	1.0	0.0	1.0	0.0	1.0	1.0	1.0	1.0	11.0	-55025.91105308646	0.0	0.0	82.0	-1405.6536260097807
164510000	-56893.307205031764	-1472.7677513419437	-55420.539453689824	0.4855647583185056	2020.8541612690788	50.23024563695949	232.21173248380242	16.713396618183342	4.93543390471337	0.2963585858682584	0.17698610760143021	0.19246012305941967	0.33419518347089394	0.8310120615399773	0.7510458788633031	8.786582054904994E-4	0.8969015071928216	8.786582054904981E-4	0.8969015071928181	0.2458138360823281	0.47738476510461963	0.5682283727364349	0.478364751801253	0.5291414406700998	1.0104108588459761	0.9839454180712696	0.28996234607770954	0.5172041818795353	0.932229828549046	0.6213160848058779	0.6245147318680295	0.5010746775594613	0.8429935099194853	0.5857559265095283	1.0	1.0	1.0	0.0	1.0	1.0	0.0	1.0	0.0	1.0	1.0	1.0	1.0	1.0	1.0	12.0	-55049.79030567578	0.0	0.0	80.0	-1403.7388918216786
164520000	-56926.96872834276	-1470.3744152393679	-55456.59431310339	0.485753285879246	2020.853972741518	50.59478888282429	149.8787581999488	15.085413147983582	4.973922354391828	0.2925760717130483	0.18035135068218439	0.18993379693508805	0.3371387806696816	0.5987467928985318	0.7257433125144773	8.83331363872685E-4	0.7658060107281067	8.833313638726853E-4	0.7658060107281076	1.1576530434248644	0.6627206894093611	0.029207969383762192	0.8253215133982867	3.928410353741294	1.0236000882565366	0.8152970112391266	1.031897424875142	1.3244638421589232	1.7278716373830147	0.5317535595758932	2.1594185825787457	0.9196074634479817	0.9056669572174361	0.49507910304056585	1.0	1.0	0.0	0.0	1.0	1.0	0.0	1.0	0.0	1.0	1.0	1.0	1.0	1.0	1.0	11.0	-55058.34027956455	0.0	0.0	86.0	-1402.6246446178573
164530000	-56923.13679885099	-1456.8175642128008	-55466.319234638184	0.47156729295069294	2020.8681587344465	49.77016606567465	128.41856137864468	14.602575113563779	5.609748372588056	0.29129969001347245	0.18004057039789026	0.1906173994149645	0.3380423401736751	0.7150425260161188	0.70974849605194	8.759356125519668E-4	0.8728873728762254	8.759356125519678E-4	0.8728873728762266	1.2504974496604213	0.13420600928224585	1.2002664278038777	0.4881756987765395	1.9359733067210445	2.0606584762074327	0.4814945195981524	1.160606715960551	0.4132092071214708	1.0175651372031562	0.21311186307110508	0.7639145033853906	1.1562059884994946	1.107858685797403	0.722236268284414	1.0	0.0	0.0	0.0	1.0	1.0	0.0	1.0	0.0	1.0	1.0	1.0	1.0	1.0	1.0	10.0	-55066.365392276704	0.0	0.0	89.0	-1389.6417662003505
164540000	-56908.45691959364	-1456.1132025946335	-55452.34371699901	0.49990064416430485	2020.8398253832331	50.01426536614866	130.2158688515379	14.692004642970469	5.049245774630902	0.29330360706142694	0.17660742599765336	0.1947670879081211	0.335321879032801	0.5672145500164306	0.7612231299598273	9.349882778136342E-4	0.7502538386972287	9.349882778136336E-4	0.7502538386972291	1.248095292529451	0.7575018054242675	0.2120952124254609	0.33515248013882654	0.838958640300383	1.050155242348919	1.0707779684765613	0.5569148957593044	2.350425455188902	1.1705369486246011	1.364499537825996	1.276924792155834	1.2000999570275532	1.5879166688482622	0.5105989231360822	1.0	1.0	1.0	1.0	1.0	1.0	0.0	1.0	0.0	1.0	0.0	1.0	1.0	1.0	1.0	12.0	-55056.52679346553	0.0	0.0	82.0	-1389.471928827368
164550000	-56924.32961045061	-1479.6344520041796	-55444.695158446426	0.5172839663796226	2020.8224420610177	50.35932792030487	118.35893302053687	14.129442707471314	4.794138133091907	0.28891709769147966	0.17889572023567746	0.19175367482104055	0.3404335072518047	0.8932505153052637	0.7922039715789597	8.834770267604487E-4	0.9123714386789002	8.834770267604466E-4	0.9123714386788969	0.9710867746887785	0.1894574661447128	0.5572183107324261	0.24372467916859025	1.6715037685516219	1.1310707651757754	0.47540812451844844	0.8601256770169015	0.09876027762160416	0.9830884092425078	0.843516930994926	1.2080981335130623	1.8942985132835979	2.193333863721142	1.661783875593715	1.0	1.0	0.0	0.0	1.0	1.0	0.0	1.0	0.0	1.0	0.0	1.0	1.0	1.0	1.0	10.0	-55057.08995511674	0.0	0.0	87.0	-1409.0152111619475
164560000	-56943.32781458464	-1474.2769639057283	-55469.05085067891	0.48275521378773795	2020.8569708136097	50.0684296682878	142.6366857828238	14.571788361266945	4.988856632760784	0.2927090326999303	0.17974681183580546	0.18996401401391874	0.33758014145034787	0.7431913680324581	0.723470793756815	9.527558723341024E-4	0.6343702743780361	9.527558723341031E-4	0.6343702743780363	4.151794297593936	0.8810419892834187	0.42133667464507263	0.33709228667479973	2.152508959905288	1.5406014100221206	1.5507923927026641	0.6414892484817842	0.05664376608436068	2.011244783785105	0.3787968210284142	2.376841901513202	1.6220552328935547	2.525393288933999	1.4356665648765987	1.0	1.0	1.0	0.0	1.0	1.0	0.0	1.0	0.0	1.0	0.0	1.0	1.0	1.0	1.0	11.0	-55056.39487154873	0.0	0.0	85.0	-1408.8162647942181
164570000	-56935.276031030044	-1464.4558805755566	-55470.820150454485	0.5088703161983308	2020.830855711199	49.29566577426784	114.27525585901512	14.079142263790626	5.036244177969167	0.29332054146140496	0.1803387911064758	0.1893548204109545	0.3369858470211673	0.8145655404118697	0.76151683117434	9.317139707322634E-4	0.7790955697127409	9.317139707322625E-4	0.7790955697127404	1.2838573707084364	0.12007532916002843	0.5900462775537024	0.3021667823960387	2.2022199150389126	1.3151027502999866	0.7193039717975449	0.7035089319685779	0.12661949055375699	1.6879735595328544	1.390117981108218	1.342079097577265	0.9460663148892998	3.189663903757435	0.37776089717571104	1.0	0.0	1.0	0.0	1.0	1.0	0.0	1.0	0.0	1.0	0.0	1.0	1.0	1.0	1.0	10.0	-55066.80112830154	0.0	0.0	93.0	-1400.2562643089343
164580000	-56941.512819928204	-1488.259713440769	-55453.253106487435	0.4649870214193145	2020.874739005978	49.279958760572335	128.96261162583127	14.145112591256597	5.381521583826437	0.2919665650907354	0.1834550757582056	0.18818638205559468	0.33639197709546687	1.3811217269405505	0.7932405841556941	9.319447924529363E-4	1.221092917226202	9.319447924529377E-4	1.2210929172262037	0.9008228261929061	1.6049207670525196	0.5849397591378672	2.4930092787343394	1.939589702883315	1.2385069069209809	1.5815585575078053	0.7252492077507317	0.02924775558489875	0.8155583401854963	0.9484518770400752	1.2318065579702884	1.507439379136285	1.3161930145855565	0.11847563480781599	1.0	0.0	0.0	0.0	1.0	1.0	0.0	1.0	0.0	1.0	0.0	1.0	1.0	1.0	1.0	9.0	-55042.02910499505	0.0	0.0	96.0	-1401.9540514826012
164590000	-56977.822156595634	-1492.0739802920177	-55485.74817630362	0.47455052188532715	2020.865175505512	49.9433009370703	146.6150952074151	14.72633156738292	4.836275520973426	0.29050466564158967	0.18096506417083538	0.19126276049484822	0.3372675096927293	0.560562973706122	0.739631803443464	9.262681938999979E-4	0.787600887935137	9.262681938999962E-4	0.7876008879351374	0.7517389817026424	0.38411595484040706	0.7699101843789035	1.4597938861017563	0.8273889965595956	1.7001369803633781	0.4834167343385453	1.0648071136956014	0.09520458858148745	0.9800868884173602	0.1975191210591477	1.4392198141857824	2.261177385347492	2.3041396061138517	0.4122572976225836	1.0	1.0	1.0	0.0	1.0	1.0	0.0	1.0	1.0	1.0	0.0	1.0	1.0	1.0	1.0	12.0	-55054.05260238448	0.0	0.0	90.0	-1423.9493744845336
164600000	-56975.1787400586	-1486.9019772115737	-55488.27676284703	0.5289911372061692	2020.810734890191	49.80821248717762	107.15403146549325	13.696281844282787	4.929968608257599	0.2940601470378701	0.1795938707009152	0.19060895243224585	0.33573702982897147	1.4432402121252794	0.8147567074521602	8.56663650352269E-4	1.0326035951686752	8.566636503522711E-4	1.032603595168678	2.2829739866312786	0.9334492947137304	0.3766044147084042	0.13724937381554347	3.381308203017433	1.5912641677118746	0.05373496709112057	0.5158463741331144	0.42403997099205787	1.3405788209345584	0.29593640122348136	1.9274102971476312	1.1377431031145375	2.145083736121824	0.762716198373712	1.0	1.0	1.0	0.0	1.0	1.0	0.0	1.0	0.0	1.0	1.0	1.0	1.0	1.0	1.0	12.0	-55064.85302694079	0.0	0.0	99.0	-1402.9009254263358
164610000	-56980.00270132296	-1483.6619383264785	-55496.340762996486	0.5179190643140507	2020.8218069630832	50.38879884031969	122.80076542034874	14.06018854277664	4.556799141348582	0.2935669432761823	0.1783756510535146	0.19701374867805138	0.3310436569922543	0.8058955426922143	0.7557795639486455	9.165662800225363E-4	0.9205151860948699	9.16566280022536E-4	0.9205151860948727	0.7296511042703405	0.14014250431011735	0.23206938833608215	0.10515397064783719	1.5133704966987496	0.9796274624787363	0.07746277579930717	0.673183535307232	1.8034808738221881	0.1845931073446575	0.7188107618286653	1.0792542699743122	0.4286289072123134	0.8963216251579782	0.26674505592161907	1.0	1.0	1.0	1.0	1.0	1.0	0.0	1.0	0.0	1.0	0.0	1.0	1.0	1.0	1.0	12.0	-55081.20882056589	0.0	0.0	91.0	-1413.4915361609694
164620000	-56957.26258580649	-1498.4215589631388	-55458.84102684335	0.5084091651098768	2020.8313168622874	50.24187713328799	100.67938476213487	13.196628346073782	6.015883575918137	0.291239183722525	0.18022008646694032	0.1892949598527221	0.3392457699578153	0.66668446251236	0.741762420909842	8.893296261434732E-4	0.8034026836552051	8.893296261434731E-4	0.8034026836552067	0.726336470100601	0.8801426702797175	0.27014023159810696	0.2696593616497723	2.3363284082262306	1.3194070090237806	2.6303254924064845	1.109521707533612	0.976570699098095	0.8721768640983143	0.7109171448931779	0.8119220225174278	1.4420248545607806	1.7498351903203386	0.5409770361913412	1.0	1.0	1.0	0.0	1.0	1.0	0.0	1.0	0.0	1.0	0.0	1.0	1.0	1.0	1.0	11.0	-55043.99968722953	0.0	0.0	92.0	-1429.9229244804328
164630000	-56946.961544880905	-1465.9095544303793	-55481.05199045053	0.4997542177892544	2020.839971809608	49.87140889385774	95.14531008593939	13.429487235253083	5.527423434685178	0.29564110034599805	0.17668299900991807	0.19376256510647719	0.3339133355376095	0.5677135325665257	0.7269723215054941	9.003010997674653E-4	0.80211336389503	9.003010997674669E-4	0.8021133638950293	1.4995380892259582	0.502552278583615	0.5100134146073533	1.153611255583042	2.537808695542264	1.643979127335372	0.2337591033535432	0.8764834007022757	0.28273171943171843	0.8887651114661421	0.7864981319276503	1.9385100952464662	1.3780579008196845	1.581420260814872	1.120085303298938	1.0	1.0	1.0	0.0	1.0	1.0	0.0	1.0	0.0	1.0	0.0	1.0	1.0	1.0	1.0	11.0	-55068.67639306333	0.0	0.0	91.0	-1397.8600184989252
164640000	-56958.67539190659	-1477.0664456741933	-55481.608946232394	0.5158819100345677	2020.8238441173628	50.52687975020419	116.64395701811448	13.964506601616538	5.266752043587805	0.2900654236111951	0.18337774943280538	0.19071384436483307	0.3358429825911693	0.3232232153792866	0.659751330171727	9.0237367186753E-4	0.8364872378940708	9.023736718675306E-4	0.8364872378940715	0.8069278846445802	0.21964163566287692	0.8400371229019274	0.1461534818216726	1.375223294237543	0.8556722507016259	0.2822431334247016	0.632195030412253	1.4387028748675095	1.230448278719641	0.6718085686478568	1.3671311238413268	1.149390307161059	1.4375020930172644	0.40513763523445506	1.0	1.0	0.0	0.0	1.0	1.0	0.0	1.0	0.0	1.0	0.0	1.0	1.0	1.0	1.0	10.0	-55080.37661362498	0.0	0.0	91.0	-1413.3231761328043
164650000	-56981.803804507945	-1485.3064936258154	-55496.49731088213	0.5276555135525832	2020.8120705138447	50.56436628975736	130.67511524450842	14.098935134517513	5.009020461894615	0.29078187461049193	0.18140715889871722	0.19452238840540959	0.3332885780853842	0.476039098467637	0.7083701373083553	9.189794900738306E-4	0.7790222904756862	9.189794900738316E-4	0.779022290475683	1.5180422041592831	0.8735244768856517	0.593278919853797	0.3960095729589857	1.1257531207363274	0.7428152114098875	0.2068002335368363	0.623862032646588	0.08541342068769063	1.2636708439440185	1.6665563383062163	0.9619785370449331	1.5650798402674249	1.791725985408124	0.29903068001375244	1.0	1.0	1.0	0.0	1.0	1.0	0.0	1.0	0.0	1.0	0.0	1.0	1.0	1.0	1.0	11.0	-55099.61170410784	0.0	0.0	84.0	-1421.1099457870396
164660000	-56983.45526194253	-1490.4384153005506	-55493.01684664198	0.5072211707882164	2020.8325048566091	49.94958243592778	147.9802357559163	14.67480452772044	4.957323942568346	0.2899242835285891	0.17894692333558876	0.19440253707735414	0.336726256058471	0.748251939778323	0.7356909864786809	8.989086554209771E-4	0.9183732253090188	8.98908655420979E-4	0.9183732253090209	0.49285562181705167	0.7010553312769734	0.5744483315860265	0.845265493091515	1.2119032031876844	2.3901884026270936	0.5338566752616148	0.3502310985080925	0.3502469450881395	0.8567949198225099	0.1593593063471415	0.7415052291179492	0.6223936188873038	0.6728458917584965	0.19366479948997536	1.0	1.0	1.0	0.0	1.0	1.0	0.0	1.0	0.0	1.0	1.0	1.0	1.0	1.0	1.0	12.0	-55083.770340122814	0.0	0.0	90.0	-1419.716231021352
164670000	-56967.35239150692	-1489.260302827569	-55478.092088679354	0.5173440316282284	2020.822381995769	49.91190741637309	128.98980451067703	14.62819523496486	5.13163289763953	0.29290322795777973	0.1784629321217851	0.1892743485856041	0.33935949133483406	0.8494601196603592	0.761705405412165	9.455524103795084E-4	1.1070302542760861	9.455524103795108E-4	1.1070302542760881	1.8614056873377969	0.7254542841809132	0.936943650283814	0.04586269582770823	0.9593835187618743	2.7746543442409446	1.0919097180813788	0.5052192065540402	0.2152357689590041	1.644224919330124	3.5209514002772777	0.7188162557540744	2.350900071569654	0.9717032048669509	0.17657348289889618	1.0	0.0	1.0	0.0	1.0	1.0	0.0	1.0	1.0	1.0	0.0	1.0	1.0	1.0	1.0	11.0	-55070.45454495282	0.0	0.0	92.0	-1403.4596580939037
164680000	-56946.59559614075	-1474.70701570668	-55471.888580434075	0.47281813907210357	2020.8669078883252	49.80813285256532	142.99803990219817	14.82585945877587	5.333931680265461	0.2902219666371878	0.1823623122904929	0.19236359210094914	0.3350521289713731	0.5649361248285452	0.7271294585813318	8.913837464692256E-4	0.8093491917762378	8.913837464692253E-4	0.8093491917762385	1.1840861567964918	0.5442160514517758	0.7427905315457245	0.01903413272898778	1.8437459995331293	3.1601125018031633	0.16776084546988076	0.3519104169466381	0.45020290203720076	1.0183429490087295	0.21244925214995752	1.004856163370609	1.3716436067055655	1.762271187437144	1.2287604644033079	1.0	0.0	1.0	0.0	1.0	1.0	0.0	1.0	1.0	1.0	0.0	1.0	1.0	1.0	1.0	11.0	-55065.32915832656	0.0	0.0	91.0	-1407.8499146262625
164690000	-56924.51117151412	-1477.1994753262388	-55447.31169618788	0.49902851637595586	2020.8406975110213	49.82010091432929	142.84621195728738	14.996025697024656	5.096503887169125	0.29154699678168683	0.17741760536233722	0.1908997911815282	0.34013560667445075	0.49956176632870697	0.7336615814716282	8.47916266403292E-4	0.7841234115964174	8.479162664032918E-4	0.7841234115964174	1.3707227007615899	0.530963009902257	0.80193107048708	0.0639827914699713	1.1067186219709306	1.9372711798000979	0.10151605329981475	0.530256682516519	0.6257562641433311	0.7652295177180802	0.7655605679731048	1.7981643717607385	0.9349652319891907	1.471081183896418	1.0594466285859665	1.0	0.0	1.0	1.0	1.0	1.0	0.0	1.0	1.0	1.0	0.0	1.0	1.0	1.0	1.0	12.0	-55049.717022307115	0.0	0.0	86.0	-1410.6862089600693
164700000	-56911.15630775138	-1467.1155553117667	-55444.040752439614	0.4739043231468027	2020.8658217042505	49.83187280827087	148.48469116703635	15.160873195364642	5.061799579819358	0.2913164408500828	0.18328258600708652	0.18704012525050223	0.33836084789233145	0.7760753909827617	0.7637778143716367	9.071834862730668E-4	0.7647505882551877	9.071834862730635E-4	0.7647505882551884	1.1220071537830476	2.619194454621578	0.6386911075810491	0.020589688254886725	2.8248219053672936	2.123473386613066	0.7578862858570321	0.5201974393616287	0.3383252741967036	1.4995868318833807	2.1586369492423625	1.4202274652681754	1.3972543529158903	2.5891717291229908	0.4463269535477792	1.0	0.0	1.0	0.0	1.0	1.0	0.0	1.0	1.0	1.0	0.0	1.0	1.0	1.0	0.0	10.0	-55055.34920586468	0.0	0.0	85.0	-1398.845116661367
164710000	-56939.03032352375	-1479.2994171648904	-55459.73090635886	0.48703769434184374	2020.8526883330555	50.28885083139852	133.11647820604102	14.553359031819266	5.116054322491573	0.29033362227110837	0.17727573349292225	0.1965360401703205	0.33585460406565193	0.6656745688492653	0.745044604603082	8.967179846550618E-4	0.8583567510808743	8.967179846550636E-4	0.8583567510808773	0.980797898681186	0.5661234367437857	0.3962306519362732	0.8679429317602294	1.9625712999713676	1.0964302961962389	1.2601776132960545	1.293394414141474	2.961489306070508	1.1251091076243798	0.37947735078186057	0.5244893169228919	0.6149253989102524	1.4894604139379057	0.7168684823807394	1.0	0.0	1.0	0.0	1.0	1.0	0.0	1.0	0.0	1.0	0.0	1.0	1.0	1.0	1.0	10.0	-55063.03343383055	0.0	0.0	88.0	-1410.4810843902853
164720000	-56957.81397093769	-1488.4013528519938	-55469.4126180857	0.5492836491317924	2020.7904423782654	50.81774842804466	156.70519993381214	14.921739922087522	5.425395029398299	0.29355611820718436	0.1768779331086188	0.18882857229496972	0.3407373763892301	1.0630710556989453	0.7715341983043174	8.878725532322498E-4	0.826100702355211	8.878725532322495E-4	0.8261007023552115	0.7683152894395598	0.5954749188054387	0.9853985672616355	1.0578131922822065	2.5525925589141565	2.762766186285061	0.1376652243021994	1.1045294229159932	0.12596078921564807	1.5884939661703588	0.35453113770071387	1.0115214662704093	1.7378189353461826	0.6204991963415306	0.4401080789006254	1.0	0.0	1.0	0.0	1.0	1.0	0.0	1.0	1.0	1.0	1.0	1.0	1.0	1.0	1.0	12.0	-55072.30451904672	0.0	0.0	88.0	-1415.6687142531955
164730000	-56962.179053929925	-1489.492297851851	-55472.686756078074	0.5564097463331945	2020.7833162810641	50.49280992486498	131.32592888701723	14.664119815414706	5.330392411852371	0.295026055462473	0.17797948471196814	0.19386469283159435	0.33312976699396735	0.6206233743347559	0.7391114982245094	9.264195594610745E-4	0.7374647369399989	9.264195594610741E-4	0.737464736939996	1.751126828857046	0.3218598260230981	1.2128604873493385	0.18955182333948592	1.7729336779509566	1.633656617057643	0.2898575700055124	0.7345257569217294	0.40450140020061337	0.8907241993525085	1.0809671907635743	0.989906019397847	1.578009210969875	1.4033608314852977	0.07277215349413277	1.0	0.0	1.0	0.0	1.0	1.0	0.0	1.0	1.0	1.0	1.0	1.0	1.0	1.0	1.0	12.0	-55062.992840136685	0.0	0.0	89.0	-1424.1635225305524
164740000	-56955.194177142796	-1489.9174812309766	-55465.276695911816	0.4765381125541081	2020.8631879148431	49.59014737993428	129.85962012218042	14.69250229563903	4.946095773872869	0.29047079134587045	0.18142513051601225	0.19437199722470355	0.3337320809134166	0.8433662096075367	0.7405360962826808	9.415106428804047E-4	0.9556588275800909	9.415106428804038E-4	0.9556588275800904	1.357113440809406	0.1531514806273698	0.3198391002763025	0.8596484081083982	2.2567060052584957	2.4452750758439126	1.1212986122172632	1.3130592714237261	0.51841987066805	1.364028384110371	1.0328624401393205	1.6448061686411772	1.7581617298241559	1.6061768855905754	0.4827397480332781	1.0	0.0	1.0	0.0	1.0	1.0	0.0	1.0	1.0	1.0	0.0	1.0	1.0	1.0	1.0	11.0	-55070.7564646845	0.0	0.0	89.0	-1412.3719928126065
164750000	-56958.17057161871	-1501.0643328622568	-55457.10623875646	0.5767849818376296	2020.7629410455597	50.85375000245788	142.91483797376856	14.426627914439724	4.891120542087654	0.2913062890212885	0.17909943317950927	0.19322707922780388	0.3363671985714012	0.3847942624168337	0.6778018620017793	8.93074323918442E-4	0.9653022833573294	8.930743239184428E-4	0.9653022833573307	0.9622685033452345	1.6122412892027633	2.01435212464171	0.9414274645157423	1.207991829190297	0.4730880584039499	2.280310949824194	0.49084756845108335	3.195012239078441	0.8436009388326698	1.1814373423656495	0.3734160631184655	0.6418216690260121	0.7129378893002803	0.5008425879752936	1.0	0.0	0.0	0.0	1.0	1.0	0.0	1.0	0.0	1.0	0.0	1.0	1.0	1.0	1.0	9.0	-55059.37029052338	0.0	0.0	96.0	-1427.6037664236483
164760000	-56944.352120453834	-1505.5090867005306	-55438.84303375331	0.5005352135928554	2020.8391908138044	50.80016381895471	162.28981922597148	15.211621403415496	5.992734512826129	0.2919474851942823	0.1823521169608305	0.19252446207065244	0.33317593577423765	0.8274932813543898	0.7461249193017072	9.15988543097256E-4	0.7981615117893757	9.159885430972559E-4	0.7981615117893753	1.4524221035556744	0.5932159971280229	0.5862718094157843	0.8763384565642909	1.5916747787783219	2.2660026364258874	0.08093919666169241	0.20034083492116692	0.290023670095596	0.7869307589478107	1.2280275278744692	1.3503882832522656	1.4312013616815402	1.813046183706258	0.25594941509571656	1.0	1.0	1.0	0.0	1.0	1.0	0.0	1.0	1.0	1.0	1.0	1.0	1.0	1.0	1.0	13.0	-55041.47144608791	0.0	0.0	86.0	-1433.1087086592584
164770000	-56957.587464245385	-1495.9215898289476	-55461.66587441644	0.5174378823472322	2020.8222881450502	51.07748718205072	127.71083767812996	14.07085535794723	5.4254369632464945	0.29339970712903696	0.18356739127136332	0.1936022833623342	0.32943061823726844	1.1235022439652251	0.7870395797561883	9.359564813469268E-4	0.7451972763507845	9.359564813469289E-4	0.7451972763507851	1.0807507340308669	0.5314735221800545	0.8389444134967603	0.41910826804890267	1.0177745616671743	1.5056544400371097	0.029102383961972563	0.8366588066205155	0.274551771966329	0.9227696205480057	0.4904875258832521	0.8785614809538936	1.0222419080308394	1.3800332375540187	0.2936176822174136	1.0	1.0	1.0	0.0	1.0	1.0	0.0	1.0	1.0	1.0	1.0	1.0	1.0	1.0	0.0	12.0	-55048.41636629449	0.0	0.0	88.0	-1431.5747990982227
164780000	-56968.68709757595	-1520.9496167881766	-55447.73748078778	0.5061613031608317	2020.8335647242366	51.54591941923575	139.07417196017073	14.278140043306596	5.372896281338271	0.2904848838387396	0.18099438260534276	0.19082070389847716	0.3377000296574434	0.41794732623373027	0.6752194412394207	8.850699927348723E-4	0.8954487228084789	8.850699927348731E-4	0.89544872280848	2.1095960018180064	0.5975023459011441	0.5449862680234063	0.20115947516647978	2.4805661647378088	2.408872360140614	0.2169277309106871	1.2185773448825092	1.7948826953125252	1.10852587361432	0.20620260165274787	1.2463694524391642	1.584233066786487	3.0647493952822376	0.413128117952887	1.0	1.0	1.0	0.0	1.0	1.0	0.0	1.0	0.0	1.0	1.0	1.0	1.0	1.0	1.0	12.0	-55058.800345622316	0.0	0.0	87.0	-1442.0848842037985
164790000	-56989.93093584028	-1523.1277591206133	-55466.803176719666	0.5242992863804861	2020.8154267410168	51.15329125491743	95.47678665188671	13.012681464439973	5.080001858032946	0.2899591826473931	0.1802517182818083	0.19187637163910062	0.33791272743170087	0.5532724522236163	0.7193737718890064	9.591791679368511E-4	0.9000127882400345	9.591791679368511E-4	0.9000127882400323	2.313616123112849	0.2962160382703827	1.255771924385389	0.9431996893569068	1.0363137167394818	2.3942737530285703	0.6378587751665914	0.7717376585199608	2.1009447782173383	0.8630311538805212	0.9163779269315065	1.3640291191027074	2.1190264350326564	1.3415547148155378	1.1253619884764332	1.0	0.0	1.0	0.0	1.0	1.0	0.0	1.0	0.0	1.0	0.0	1.0	1.0	1.0	1.0	10.0	-55069.270847609296	0.0	0.0	88.0	-1448.7600563529797
164800000	-56975.29673674224	-1537.9357724030367	-55437.360964339205	0.4914640836877708	2020.8482619437095	51.108330422920695	90.77903779592334	12.820059105612716	5.117166655154388	0.2938069628724049	0.17717563798502267	0.19173215715815145	0.3372852419844239	0.8456827466571353	0.7346279510647197	9.339215091412208E-4	0.8733802566382238	9.339215091412204E-4	0.8733802566382218	1.7175034726635792	0.680575392071144	0.5272454445251534	1.2592975450586052	2.226409734105753	2.7862255383522743	0.3937144456012993	0.324161880139262	0.16078124515725156	1.1903498479201553	1.4235945504931922	1.2133907959484154	1.4538253340080183	1.88084948148725	1.1991839449770834	1.0	1.0	1.0	0.0	1.0	1.0	0.0	1.0	0.0	1.0	1.0	1.0	1.0	1.0	1.0	12.0	-55039.97576540756	0.0	0.0	89.0	-1461.0131051185126
164810000	-56987.833623768376	-1504.9573038724368	-55482.87631989594	0.5409409348111488	2020.798785092586	50.2230251631713	94.32307039362948	13.288769674848153	5.617770738472725	0.29027837258266426	0.17833019840212969	0.19137695272298008	0.34001447629222886	0.9049383536389054	0.7871079902552532	8.728546794718968E-4	0.9004324568676237	8.728546794718943E-4	0.9004324568676246	0.9489610269737676	0.7596010368813113	0.12531418111789328	4.150643318034567	0.7092091352052071	1.6209484458135075	0.0789989815107272	0.2743304798839241	1.0210277545298088	0.6379269123789297	0.24131044810892827	1.1582840541497346	1.09576323816429	0.6389163545824794	0.5383763723371945	1.0	1.0	1.0	0.0	1.0	1.0	0.0	1.0	0.0	1.0	0.0	1.0	1.0	1.0	1.0	11.0	-55073.794518552626	0.0	0.0	92.0	-1433.8797273673079
164820000	-56972.57857189578	-1498.2126393979865	-55474.36593249779	0.5035102445136009	2020.8362157828838	49.94620688073334	79.31314813204285	12.383387968406332	5.403566463198395	0.2969916752307318	0.17736865772899155	0.18881556500027283	0.33682410204000657	0.7962059683272628	0.7517305942826231	8.80067216189458E-4	0.8559749531701624	8.800672161894571E-4	0.8559749531701628	0.4003005764022658	0.49393203519026524	0.21132861969777395	0.7719777741770115	0.7825572883345295	0.854137652488933	0.14774809854739485	0.2817819547346644	1.463056403499744	0.6721679101775643	2.4115235988045445	0.4144933506575525	0.4657331134650191	0.9357709936298655	0.31762599296312033	1.0	1.0	0.0	0.0	1.0	1.0	0.0	1.0	0.0	1.0	0.0	1.0	1.0	1.0	1.0	10.0	-55071.253711882404	0.0	0.0	88.0	-1435.6173991923179
164830000	-56962.97921890826	-1520.3936458273604	-55442.5855730809	0.48425943852674086	2020.8554665888705	50.66371753237374	99.53058529418824	13.06136395690085	5.375464901684733	0.2887604026271716	0.18290582837631392	0.19012486227811717	0.33820890671840004	1.0462386722748451	0.7576310809278886	8.734231772563367E-4	0.9186888691237951	8.734231772563378E-4	0.9186888691237939	1.326827177152079	0.3494140245952699	0.8275734202597912	0.24483094986338524	1.051261623866371	1.821800591879639	0.8022364756569531	0.9116926347314351	0.16809448268532073	0.7880181920999328	0.3129274925333415	0.8621301304681994	1.8029359793417765	1.3519277133291083	0.6339690481081975	1.0	1.0	0.0	0.0	1.0	1.0	0.0	1.0	0.0	1.0	0.0	1.0	1.0	1.0	1.0	10.0	-55040.33762095517	0.0	0.0	90.0	-1450.6207802465838
164840000	-56948.461328853926	-1501.0925643960143	-55447.36876445791	0.5047451708714576	2020.8349808565258	50.58055902174634	108.07522716470011	13.518218434233038	5.422637541424476	0.29062112936559176	0.18168487322350532	0.1904397228864151	0.3372542745244904	1.3090725410337312	0.8080112792641171	8.898404796186458E-4	0.6612635335547205	8.898404796186433E-4	0.6612635335547193	0.14822559546829628	0.3332392950375005	2.122472630545369	1.9506926091103232	1.060922722664944	0.6642981034555498	2.3059337252638126	0.41158387481945646	0.9568501074764155	1.0714466874790733	0.10250237146720799	0.799384111216984	0.7444314907331173	0.9892774174430973	0.5925526487909477	1.0	1.0	0.0	0.0	1.0	1.0	0.0	1.0	0.0	1.0	0.0	1.0	1.0	1.0	1.0	10.0	-55050.87908670539	0.0	0.0	82.0	-1442.9570424076514
164850000	-56927.277122486135	-1495.2938588362895	-55431.98326364985	0.551938986087844	2020.7877870413095	50.69719211972914	105.59610059205201	13.524528414518334	4.965096326959654	0.286511756264868	0.17687730730934761	0.194151056367923	0.34245988005786404	1.2865606452592735	0.7686043639425545	9.39531154119934E-4	0.8453294860848135	9.395311541199323E-4	0.8453294860848136	0.9720091582115604	0.352921644663111	0.0035588759904218005	0.21649739761201317	1.675966131837023	0.955391391076065	0.7312503697105607	0.08535324032639036	0.22022423690948204	1.2040782528940432	0.40581681760699423	0.7365457291596785	1.0600879466200275	1.8412580911818022	1.1494435138120567	1.0	1.0	0.0	0.0	1.0	1.0	0.0	1.0	1.0	1.0	1.0	1.0	1.0	1.0	1.0	12.0	-55041.14893029574	0.0	0.0	82.0	-1425.9934540372417
164860000	-56945.90657139033	-1494.9694507072052	-55450.93712068313	0.5446517645234508	2020.7950742628739	51.32569838763162	101.31594735035887	13.077635330098191	5.12707332106276	0.29168871560229054	0.18356847173619417	0.18847784700943185	0.3362649656520862	0.5809005709245307	0.7334734381778306	8.709107643280661E-4	0.7438988676222765	8.709107643280653E-4	0.7438988676222797	0.868767086570414	1.3968291534587818	0.5747889384174713	0.3263904127177111	1.0727764403833073	0.7340017273786491	0.33095717509520084	0.2400529802277977	0.16795722178672168	0.862810958759906	0.17728948619842136	0.5691241911884443	0.690499622813092	1.0531460763746672	0.866818005507073	1.0	0.0	0.0	0.0	1.0	1.0	0.0	1.0	1.0	1.0	1.0	1.0	1.0	1.0	1.0	11.0	-55045.371250490054	0.0	0.0	87.0	-1435.8167933228035
164870000	-56960.76104929447	-1512.6438471047704	-55448.1172021897	0.5784418777317917	2020.7612841496655	51.03727220180002	115.52743111471472	13.464096134073666	5.169794649578229	0.2906766697273599	0.18205656667030692	0.19252034033820822	0.3347464232641277	0.9414544538509578	0.8053036705642769	8.667803927669473E-4	0.7935256369009993	8.667803927669487E-4	0.7935256369009988	0.2686020568630145	0.35287586586231234	1.060525952456899	0.20247303791890575	1.125956413890478	0.4492897686199413	1.2185958505592014	0.23450626259316343	1.2733299913197174	1.1685725553451607	0.3513024397302626	0.6242000214491049	0.7440340943715705	1.3588143462764035	0.4349250706074777	1.0	1.0	0.0	1.0	1.0	1.0	0.0	1.0	0.0	1.0	0.0	1.0	1.0	1.0	1.0	11.0	-55053.11927057628	0.0	0.0	90.0	-1449.334106000887
164880000	-56945.87537456664	-1515.925745797186	-55429.94962876946	0.5308898196968446	2020.8088362077006	50.72928543756135	86.93587327801086	12.964995737609527	5.425140567959185	0.29171592164739163	0.17742873360968062	0.1928891339126714	0.337966210830259	0.6906186808540696	0.7165307725121107	8.821593032440244E-4	0.8160771891638822	8.82159303244025E-4	0.8160771891638816	0.7666306050623677	0.7104898053909423	0.02632124469655455	1.963456769365926	2.0763532937847775	1.4923492518096615	0.6082270231870319	0.5726287268821052	0.12669853800152317	1.010758548092401	1.0915894056574575	0.8884565836878562	1.6520108134724072	2.1874564905024156	0.5809627586769135	1.0	1.0	0.0	0.0	1.0	1.0	0.0	1.0	1.0	1.0	1.0	1.0	1.0	1.0	1.0	12.0	-55037.36231040228	0.0	0.0	83.0	-1445.2227393995438
164890000	-56932.05050414547	-1506.8212775336194	-55425.229226611846	0.5022527329067286	2020.8374732944906	50.21708372047606	105.73245126793114	13.44777568408262	5.468433111976265	0.29081963123908205	0.17972005588468606	0.18927547776991988	0.34018483510631464	1.0265487095593222	0.7508787219808232	9.131144735081035E-4	0.7856813512045764	9.13114473508104E-4	0.785681351204577	0.7282365044946569	0.8294666254129953	0.01381962332884769	0.2625321278923288	2.483007507662923	2.4786120324334466	0.1778387334574081	1.3318601636381244	0.2445520305852852	1.399797395467337	1.2750982000829572	0.9565800991287611	0.8937780802202565	1.5892060371098966	1.1747371955082255	1.0	1.0	0.0	0.0	1.0	1.0	1.0	1.0	1.0	1.0	0.0	1.0	1.0	1.0	1.0	12.0	-55030.05734562404	0.0	0.0	85.0	-1437.1079171203082
164900000	-56912.82116950442	-1482.8105749852773	-55430.010594519146	0.46740929916354473	2020.8723167282337	48.78408713802755	93.61926013178625	13.078213101590034	5.06493668704229	0.2881510577321588	0.18114442776380285	0.19268060921283045	0.33802390529121057	0.9011263634134004	0.787570038054807	9.438624260938827E-4	0.9247539972900454	9.438624260938821E-4	0.9247539972900461	0.8345285327599341	0.3499510192166725	0.011187584922491533	1.6166222579885916	1.1757303521852482	0.630273267422588	0.660133688662475	0.922558341567715	0.04548982070115292	1.6134199572367118	2.666530403630006	0.6542329106167768	1.515044201136151	0.8469378247990609	1.1919051649564194	1.0	1.0	0.0	0.0	1.0	1.0	0.0	1.0	0.0	1.0	0.0	1.0	1.0	1.0	1.0	10.0	-55043.139895611705	0.0	0.0	91.0	-1413.4031462998048
164910000	-56900.84925525107	-1467.011903642954	-55433.83735160812	0.4838063987514505	2020.8559196286458	48.365277433256686	97.92067781863632	13.493128958519645	5.401287483187497	0.29489635850651463	0.17596868155504497	0.1907419242375769	0.3383930357008662	0.8791272546818464	0.756237624844947	9.522847749316173E-4	1.1278917456758968	9.522847749316184E-4	1.1278917456758972	0.39991486409736415	0.38336627227476583	0.6099351592197316	1.9084136020544629	0.4055135803646809	0.3337966640402665	1.4138749853055235	0.3691000125681124	0.40387411533333045	0.3608425009814017	1.218697403612886	0.4967898264309577	0.24043325787337097	0.36328434665551773	0.26098896133333227	1.0	0.0	0.0	0.0	1.0	1.0	0.0	1.0	0.0	1.0	0.0	1.0	1.0	1.0	1.0	9.0	-55032.23381572627	0.0	0.0	95.0	-1395.5087280762693
164920000	-56874.92722817216	-1455.1042953095698	-55419.82293286259	0.48332096032501104	2020.8564050670723	48.66385980333483	103.44957722566406	13.953746802946318	5.023408731770803	0.29489635850651463	0.17897541061696204	0.19212390277086466	0.3340043281056614	0.7733594125290513	0.736924492899998	9.205724785250642E-4	0.9102082609192153	9.205724785250681E-4	0.9102082609192167	0.6402703353842667	0.5379016572732563	0.476314886001079	0.14068813163406577	0.9842361453049233	1.014960643223822	0.3731592859009635	0.927881554805477	1.0131918772977886	0.9215756523768974	0.5333149926587111	0.8258476294440709	1.5268601758543423	1.193688904046314	0.6785095827832105	1.0	1.0	0.0	0.0	1.0	1.0	0.0	1.0	0.0	1.0	1.0	1.0	1.0	1.0	1.0	11.0	-55006.09565214511	0.0	0.0	96.0	-1387.4688846416766
164930000	-56899.51537144858	-1459.1255520033699	-55440.38981944521	0.5059533807258164	2020.8337726466716	48.77527784435727	101.78950069620359	13.838094857167931	5.106375746097705	0.29510028850302844	0.17737770264240021	0.18988753279677317	0.33763447605780095	0.8789213448995793	0.7407912839535744	9.152929284951621E-4	0.9289055079374733	9.152929284951644E-4	0.928905507937474	1.3872098229964236	0.9571966787295211	0.10199033893635562	1.7005892099759217	1.564057054960415	1.442084893519534	1.284402378289845	1.4598751830666215	0.053531785422357404	1.0636843720908091	0.7941546641762056	1.8960028881628161	2.2931102903222	1.7924015756982543	1.424374196616215	1.0	1.0	1.0	0.0	1.0	1.0	0.0	1.0	1.0	1.0	1.0	1.0	1.0	1.0	1.0	13.0	-55027.0734478539	0.0	0.0	91.0	-1378.066404237512
164940000	-56895.38645216826	-1441.34869105368	-55454.03776111458	0.48277173780801114	2020.8569542895893	47.801412415662845	124.11387504399002	14.497202772981176	5.146281944244427	0.28910604156585856	0.17953187413281235	0.1942975044069053	0.33706457989442656	0.546916286462973	0.7518420100807999	9.66295408998512E-4	1.096311310056874	9.66295408998513E-4	1.096311310056875	1.3957653732696989	0.9408537945454617	0.4620451222255159	6.3595855750201205	1.6416272703343546	1.9837421540062121	1.6494387590767177	0.9753795115776998	0.2368771332022918	0.9530059075435996	0.21334731130676068	1.059702068859165	0.6949090819115893	1.2015216467533252	0.3305077349000945	1.0	0.0	1.0	0.0	1.0	1.0	0.0	1.0	0.0	1.0	1.0	1.0	1.0	1.0	1.0	11.0	-55029.87334325083	0.0	0.0	97.0	-1357.4219202891848
164950000	-56879.53387417884	-1446.247090967627	-55433.28678321121	0.47649450802880894	2020.8632315193686	48.65151258053028	132.91959965221125	14.961026535430923	5.272599785494404	0.29198519899608016	0.18079228316006166	0.18894293474206794	0.33827958310179307	0.7095607427215911	0.7503000125086537	9.374184529384854E-4	0.9373020028700753	9.374184529384867E-4	0.9373020028700774	1.651267195682176	0.8183672501581366	0.8433096298041017	0.25765084218673096	1.950718676046824	3.008454464908812	0.1705344786801262	0.8378173827999853	0.37380133525721854	0.8673401122717073	0.48287513767025086	1.5603166913902	1.4394413044737906	2.234809737228955	0.6348320319955281	1.0	0.0	1.0	0.0	1.0	1.0	1.0	1.0	1.0	1.0	0.0	1.0	1.0	1.0	1.0	12.0	-55017.40740621656	0.0	0.0	92.0	-1369.4330875637652
164960000	-56886.47691375122	-1415.1873975700287	-55471.28951618119	0.47443688997500233	2020.8652891374222	48.16479303190131	142.82959286590332	15.35974265952444	5.09338098311024	0.28824663209074164	0.18104365776822745	0.1884974745054068	0.34221223563562697	0.747867422043609	0.7759721749695668	9.836874014529761E-4	0.7661074656621171	9.836874014529779E-4	0.766107465662116	1.211414961541723	0.10107088998065021	0.2708806488775826	0.2879901882074343	2.071955068560242	0.877139393752424	1.2115092291266105	1.1528466777471436	0.03373612347196473	1.090464355366775	1.3442093482284863	0.8090646153536885	1.166411582948842	0.38241230498439416	1.050392860017514	1.0	1.0	0.0	0.0	1.0	1.0	0.0	1.0	0.0	1.0	0.0	1.0	1.0	1.0	1.0	10.0	-55053.775761993136	0.0	0.0	86.0	-1355.6080483988994
164970000	-56876.492179026325	-1428.5626159888952	-55447.92956303743	0.5236394654662233	2020.8160865619311	48.72459735075986	193.35565895666613	16.270404393162796	4.662584588156207	0.2952670103688722	0.1809192667850435	0.1911723181338935	0.33264140471219367	0.9609162786193339	0.7826151818623697	9.227372434102039E-4	0.9255740372053854	9.227372434102019E-4	0.925574037205384	1.0420680455793605	0.5023461705755903	2.037709214102519	0.061109372891640555	2.121892231529045	0.9690414423314705	0.02786229341648843	0.7326177230133102	0.05929388940931441	0.9913400769146735	0.45696802359706823	1.5055628017808422	1.6202861323600553	1.6364359688969048	0.7504642961756249	1.0	1.0	0.0	0.0	1.0	1.0	1.0	1.0	1.0	1.0	1.0	1.0	1.0	1.0	1.0	13.0	-55059.1298256508	0.0	0.0	85.0	-1351.7088393521683
164980000	-56891.47992046453	-1414.273485582443	-55477.206434882086	0.4796554587212254	2020.860070568676	48.59871362801997	132.52138442011915	15.159221221756013	5.529644021291524	0.29158989850531125	0.17788527489074588	0.19400002532266805	0.33652480128127776	0.9662741769682632	0.7784195698399836	8.694939604822384E-4	0.9356623286882902	8.694939604822388E-4	0.9356623286882887	0.776087039907481	0.5206828498644425	0.0991066128029345	0.13573501168658314	1.6824550864319947	0.9545071035725224	0.006072614244552567	1.1072235620389272	0.29765067275845913	1.7375708178971248	0.3809672334800288	0.7425895411562875	1.358401609516615	1.7514213376303764	0.7647122536913004	1.0	1.0	0.0	1.0	1.0	1.0	0.0	1.0	1.0	1.0	0.0	1.0	1.0	1.0	1.0	12.0	-55079.061667172384	0.0	0.0	89.0	-1341.8244258495313
164990000	-56866.679076910776	-1417.645542484376	-55449.0335344264	0.5253198475226883	2020.8144061798746	47.57075287203153	141.8310032179787	15.683001139060542	4.877966026806567	0.2882680455774925	0.1791176466089855	0.19432326190099453	0.3382910459125304	0.7132023630110333	0.7481643665467715	9.690964206604495E-4	1.057113550270446	9.690964206604493E-4	1.0571135502704465	0.42569291001673526	0.41941563487464395	0.21586432542121042	1.9375136478201602	0.8121602042849023	0.5590078857900604	1.0189602867338	0.314663617405369	1.7199957647970376	0.3729726680046789	0.11876778138405766	0.4997621345425536	0.6925723645048067	0.964493977827419	0.22020675979638563	1.0	1.0	1.0	0.0	1.0	1.0	0.0	1.0	0.0	1.0	1.0	1.0	1.0	1.0	1.0	12.0	-55053.90347164537	0.0	0.0	91.0	-1342.9425699140204
165000000	-56866.69247368708	-1439.1354236387929	-55427.557050048286	0.4842050919911313	2020.8555209354063	48.52437233458682	137.8818232267796	15.282452345363573	5.914149030324877	0.29137390836852856	0.1781482181326516	0.18967951447585382	0.34079835902296896	0.6758801051556141	0.7008038942099271	9.184154496045477E-4	1.0596244110895718	9.184154496045469E-4	1.0596244110895732	1.966452798112746	0.5481240844589028	0.3866633458481394	0.5580636599656839	1.8942529778169692	0.8806068886603571	0.153215464033757	1.4346840676595765	0.21595725831601412	1.0793047336784607	1.0804619188247135	0.4945674132562735	1.5490178365857106	1.3506718370603092	0.45853999459773104	1.0	1.0	0.0	1.0	1.0	1.0	1.0	1.0	0.0	1.0	0.0	1.0	1.0	1.0	1.0	12.0	-55034.36753840969	0.0	0.0	84.0	-1359.3830466991365
165010000	-56821.87808587146	-1413.0976874273326	-55408.78039844413	0.49903882182698783	2020.8406872055702	48.209476936588366	168.36062643403048	15.99365640773653	5.20559913041113	0.29236066621884377	0.1786121959189642	0.19156711114789174	0.3374600267143032	0.7240280633089953	0.7421772574197595	9.291709940534971E-4	0.7461751329915725	9.291709940534966E-4	0.7461751329915717	0.49332863223306106	0.4307401643622775	0.7985127053000213	0.21147333620950026	1.2207166189810899	0.723322518856923	0.01602156006734823	1.4490866344809439	0.06435691207291772	1.357767283694819	0.24797376736446597	0.5450712744390311	1.2956591237112804	0.6863090604815831	0.7614628154152817	1.0	1.0	0.0	0.0	1.0	1.0	0.0	1.0	0.0	1.0	1.0	1.0	1.0	1.0	1.0	11.0	-55017.13483921129	0.0	0.0	85.0	-1354.9062815096704
165020000	-56803.31549694013	-1420.6587877072936	-55382.65670923283	0.4672665871172773	2020.87245944028	47.7964867506804	138.97726351113326	15.007570125842916	4.975990653122989	0.2913469748821112	0.18222142471914415	0.19038184336117314	0.3360497570375745	0.7992801649814737	0.7556184789603214	9.069219485194891E-4	0.8929561496287057	9.06921948519491E-4	0.8929561496287077	0.47775666566062497	0.27516506785531136	0.0018142671786039928	0.086530554566944	1.2041155166235382	0.45039837711972003	0.03627048876381617	0.39797559903477947	1.068119168194466	0.2740849944166018	0.23844136833211285	0.36140163695059885	0.43469947655958535	1.017254305237945	0.28123606589227174	1.0	1.0	0.0	1.0	1.0	1.0	0.0	1.0	0.0	1.0	1.0	1.0	1.0	1.0	1.0	12.0	-55013.79243414533	0.0	0.0	81.0	-1357.1643253138986
165030000	-56843.38200127765	-1420.8598440575713	-55422.522157220075	0.4953468881138203	2020.8443791392835	48.06931269288406	140.77470799267593	15.176917598407282	5.087722336081638	0.2909095790261664	0.1753209192991969	0.19125557008990562	0.3425139315847341	2.0266537796138313	0.8181460073991977	9.623812832740543E-4	0.9850395327195639	9.623812832740573E-4	0.9850395327195633	0.568219059245411	0.4220847347746475	0.22191163818194215	0.008035430426824518	1.1357676811404476	0.431631478682205	1.8162053499362243	0.5961943440733072	1.1723823179572113	0.7589698418131688	0.8973197238815822	0.39661128878577434	0.8198278558006679	1.010611668796929	0.46704148590497585	1.0	1.0	1.0	0.0	1.0	1.0	0.0	1.0	0.0	1.0	1.0	1.0	1.0	1.0	1.0	12.0	-55043.58174607497	0.0	0.0	79.0	-1346.0313510932801
165040000	-56852.61855019226	-1419.9102693573536	-55432.70828083491	0.4751615346697785	2020.8645644927276	48.36030678785785	103.92989712477484	14.196785757966957	4.49728210058986	0.29269062169805565	0.1775699820150629	0.19273782428881708	0.33700157199806735	0.9017002552415717	0.7608834228803164	9.365643541494907E-4	0.9107431392674723	9.36564354149489E-4	0.9107431392674726	0.849476434470708	0.11632457670962407	0.37226976429628644	1.641089854288562	1.176947179579237	0.8456258415900778	0.15875864295275086	0.4577520888422913	2.361260920796095	0.46942245133233945	0.29967678051077484	1.3179127367001615	0.6368324243659221	0.9866202217265814	0.7880320773625245	1.0	1.0	0.0	0.0	1.0	1.0	0.0	1.0	0.0	1.0	1.0	1.0	1.0	1.0	1.0	11.0	-55043.80294071558	0.0	0.0	86.0	-1351.7187226395276
165050000	-56886.15945591298	-1441.5937839202832	-55444.5656719927	0.5000167308194701	2020.839709296578	49.18458657338214	134.27081381351493	15.177151004559597	4.849260221323345	0.2914768804078139	0.1822346564586172	0.19059764371065807	0.33569081942291384	0.7179707274413366	0.7544053265228825	9.4172710988944E-4	0.9316935893602512	9.417271098894403E-4	0.9316935893602507	0.8724673892943682	0.46575465305390923	0.9714905063652056	0.34549302809658883	0.48737268062801303	0.704251946284211	0.7251002143422107	0.5413087575459625	0.43968393579672554	0.5516062423175264	0.2984707366379807	0.46088184920286657	1.2075767590250086	1.2640467510802789	0.5913190220067136	1.0	1.0	0.0	0.0	1.0	1.0	0.0	1.0	0.0	1.0	1.0	1.0	1.0	1.0	1.0	11.0	-55053.99873736108	0.0	0.0	86.0	-1374.1694101655642
165060000	-56892.80505859743	-1446.9218664901016	-55445.88319210733	0.48789386938941387	2020.851832158008	49.46820750220573	157.73312117511878	15.412563424782274	5.0731167616592865	0.2932208363350054	0.17820988255897804	0.18903527275557236	0.33953400835044717	0.625060873865158	0.7280495469078644	9.033752865452804E-4	0.8577978931469696	9.033752865452807E-4	0.8577978931469713	0.6597550680857174	0.34259320276999206	0.3036706468980973	0.46788281781340685	1.0607090236849346	0.742987371780325	1.2174359369923495	0.9213557949289974	0.5444430757648018	0.6523885933533664	0.4297903814109402	0.6759552767176867	1.1410090727731474	1.6990539996803795	0.37463890960511925	1.0	1.0	0.0	0.0	1.0	1.0	0.0	1.0	0.0	1.0	1.0	1.0	1.0	1.0	1.0	11.0	-55062.63470479014	0.0	0.0	84.0	-1381.5860013986705
165070000	-56896.44460117946	-1452.612447850024	-55443.83215332944	0.49321447621799447	2020.8465115511792	49.47108566288064	152.6399705492312	15.364647175731221	5.423465759823987	0.2939460969415942	0.1771813045904634	0.19153971942500994	0.33733287904293546	0.5959028321258143	0.7458337235460926	9.001532324778399E-4	0.9616896984365542	9.001532324778417E-4	0.9616896984365545	1.7484670837113367	0.5448513884139736	0.11807564825558414	0.7264760337495237	1.0947133607600232	1.2324329050331995	0.8703959229419332	1.469738592588391	0.29196066837313683	0.6781195731911607	1.0458483831762442	1.058604401881907	2.16462916631301	1.6711124689647296	0.5074712620665408	1.0	1.0	0.0	0.0	1.0	1.0	0.0	1.0	0.0	1.0	0.0	1.0	1.0	1.0	1.0	10.0	-55054.392058499456	0.0	0.0	90.0	-1380.2431293921861
165080000	-56860.091715536095	-1447.4215033856408	-55412.67021215046	0.4936287793846171	2020.8460972480127	48.994515462963086	152.4816426778105	15.358374583086151	5.062561556724321	0.2924299878591848	0.17902534560997962	0.191696384773551	0.33684828175728765	0.6436742294436298	0.7327019710228296	9.589117606480103E-4	0.878000182569461	9.589117606480067E-4	0.8780001825694593	0.580066490626861	0.4182837016733255	0.2489464104800103	0.17128982987328406	1.208167031503284	0.9722698137289552	0.7661950753872688	1.072813042346061	0.1981619687956273	0.30013294737260887	0.3636482352318725	0.8210459817439072	0.8302257915702929	1.2656329498353192	0.20438124317259823	1.0	0.0	1.0	0.0	1.0	1.0	0.0	1.0	0.0	1.0	1.0	1.0	1.0	1.0	1.0	11.0	-55038.67557331175	0.0	0.0	89.0	-1383.2982161262514
165090000	-56869.37224810911	-1460.952507483897	-55408.41974062521	0.5107987183729314	2020.8289273090245	48.482376590275244	181.85403966713685	16.080204375005966	4.9283410412379896	0.2941554928720576	0.17851786094527097	0.19047836442538685	0.33684828175728765	0.9122074704579071	0.7974217315535272	9.004030356545024E-4	1.2024364685887687	9.004030356545034E-4	1.2024364685887667	0.7608022364567774	0.2886432779381579	5.394648607035552	0.11921761374475945	0.8174289288636188	2.0598729572011996	0.08140241477000078	1.801682767661494	0.8804001207910207	0.9210222851116722	0.30856589520495037	0.5853598571440509	0.5781279211451481	1.2210769493460456	0.16289179701341575	1.0	1.0	0.0	0.0	1.0	1.0	0.0	1.0	0.0	1.0	1.0	1.0	1.0	1.0	1.0	11.0	-55037.22306732176	0.0	0.0	87.0	-1374.1439582030027
165100000	-56830.18536304264	-1430.4835900854548	-55399.70177295719	0.4812475960131023	2020.8584784313841	48.39997348505714	110.99865098937943	14.747127677890512	5.027897774676011	0.29356626240541256	0.18072405971618438	0.189548747042362	0.3361609308360442	0.866081118451429	0.760795558222657	8.948746570032352E-4	0.7789943622779869	8.948746570032378E-4	0.7789943622779887	1.1305876056511475	0.605504225387463	0.053438753452153445	2.3467641010993776	0.9848384044165476	1.4056862210524195	1.3833656220779713	0.98963698937113	0.2190616872234714	1.1866960699193705	0.7047856889850728	0.8576386500522701	0.8358214814281423	2.2396806079904823	0.5902199042221086	1.0	1.0	0.0	0.0	1.0	1.0	0.0	1.0	0.0	1.0	1.0	1.0	1.0	1.0	1.0	11.0	-55016.36594665976	0.0	0.0	80.0	-1365.5038562009954
165110000	-56889.36638810081	-1449.3114597014512	-55440.05492839936	0.4969270550046215	2020.8427989723928	48.72683512275601	120.87481911173091	14.461481281011691	5.092883865699324	0.29255072014506184	0.17983114277841142	0.18749696000182567	0.3401211770747042	1.1075197650615731	0.7813622404406538	9.161562289731813E-4	0.6990793791792045	9.161562289731819E-4	0.699079379179205	0.7232323831027637	1.0679616842813828	0.1812172422373558	2.3653002874772553	2.7985009260053655	0.9132366849868307	2.5066605293484048	1.5727553582071887	0.07398825760080473	1.4102730398287762	1.3835306538242442	1.3970137176106872	1.2128652548809342	2.4341901692246726	0.743562453877958	1.0	1.0	0.0	0.0	1.0	1.0	0.0	1.0	0.0	1.0	1.0	1.0	1.0	1.0	1.0	11.0	-55051.290713628565	0.0	0.0	87.0	-1382.1948210562296
165120000	-56903.03566313165	-1459.6940086462255	-55443.341654485426	0.5054894713610218	2020.8342365560363	48.783012577884726	100.26576838518129	13.794534265741918	5.018118744155868	0.2894844562601831	0.1807935916470008	0.18891442250282375	0.34080752958999555	0.8590956520326125	0.7865573015918901	9.183401655603484E-4	0.9902859783990333	9.183401655603471E-4	0.9902859783990304	0.9668248163536609	1.0528120431658223	2.3868032900589746	1.074812303160201	1.732093356548544	0.9878672121264828	0.8592378448871728	1.7031431761835434	0.32651361183963645	0.7740737892932454	1.1231328495808939	0.8395147294122235	0.6240384638995838	2.2712858448279727	0.4578885018752336	1.0	1.0	0.0	0.0	1.0	1.0	0.0	1.0	0.0	1.0	1.0	1.0	1.0	1.0	1.0	11.0	-55074.291213836565	0.0	0.0	83.0	-1382.4739810295025
165130000	-56906.68951699752	-1464.3105836285247	-55442.37893336899	0.5030293779756195	2020.8366966494218	49.561716882419006	128.1000571416732	14.638599093579613	5.267630690612099	0.2920689895790103	0.17937751228214635	0.18940220811193348	0.339151290026913	1.0479851735205463	0.7653012444512407	9.217554336284126E-4	0.7696203742874359	9.217554336284141E-4	0.7696203742874369	0.4052253917356587	0.6480131389743559	3.2614290405007305	0.08033413538691271	1.0343692769429573	1.1756238422546355	1.3970623210702673	0.8682085613556376	0.033124330945985506	0.8022427163665347	0.2931478507782883	0.9085711896458567	0.7844183984653379	1.4608952009875646	0.38767726842813277	1.0	1.0	0.0	0.0	1.0	1.0	0.0	1.0	1.0	1.0	1.0	1.0	1.0	1.0	1.0	12.0	-55067.23303902385	0.0	0.0	80.0	-1398.0176994836445
165140000	-56898.733835520135	-1470.9387364775805	-55427.79509904255	0.5198469370933881	2020.8198790903039	49.60701967829207	136.56881910926217	14.64619458249317	4.700198755114491	0.2919486212691833	0.1837099219573901	0.19243865971061533	0.33190279706281434	1.170778795806111	0.7867431312376175	9.325678694914618E-4	0.9550534366662526	9.325678694914606E-4	0.9550534366662525	0.3059239743215133	2.869308915118268	0.20138626986649083	0.15905050655718422	1.7626088663572852	1.5528136918819238	1.1643909700590276	1.5826056750856365	1.7928685541326634	0.5558035474392493	0.5205553722401	1.4006696988608678	1.1942743696450913	2.576883926514098	0.8216620973030481	1.0	0.0	0.0	0.0	1.0	1.0	0.0	1.0	0.0	1.0	1.0	1.0	1.0	1.0	1.0	10.0	-55053.8642298808	0.0	0.0	86.0	-1394.703355789636
165150000	-56886.15379692722	-1469.7883804888404	-55416.36541643838	0.5123725553008498	2020.8273534720965	50.46600845589699	166.9369366228772	15.492945205315376	4.998525142803066	0.2919486212691833	0.1796267424272442	0.1930861379339732	0.33533849836960244	1.2379428704395683	0.7785656997771625	9.10146557797152E-4	0.8553349387254808	9.101465577971553E-4	0.8553349387254827	0.8111838229415648	0.8533896841535207	1.9120722115304636	0.32783388889705795	1.2544879797151784	1.2484122275579617	2.1225252300082524	1.4593480841673072	1.2324033851161706	0.3171712126921053	0.12514936617252592	0.5566465726751307	1.0099039804039902	3.2660748555227874	0.7130521462572288	1.0	0.0	0.0	0.0	1.0	1.0	0.0	1.0	0.0	1.0	0.0	1.0	1.0	1.0	1.0	9.0	-55025.20684944457	0.0	0.0	96.0	-1400.627937593637
165160000	-56912.053992078196	-1463.206194322631	-55448.84779775557	0.48077720593514156	2020.8589488214623	49.58460506502314	157.6804679555892	15.37847105987928	5.060514704881809	0.28773633239337965	0.18160358445537142	0.1935218766377171	0.33713820651353493	1.0922270822620797	0.7638753244373344	9.536572506848857E-4	0.8115356305684299	9.536572506848831E-4	0.8115356305684299	0.29665649733978555	0.4424021408506553	1.9992166334272037	5.996745868384713	1.2636951916947285	1.1337191940848943	2.473153412104205	0.7628255245785367	0.6068512807217915	1.2830059291855795	0.5786791624683575	0.3772078914768934	0.4362023536466389	2.0103304161857523	0.47553558335694784	1.0	1.0	0.0	0.0	1.0	1.0	0.0	1.0	0.0	1.0	1.0	1.0	1.0	1.0	0.0	10.0	-55059.62014770977	0.0	0.0	91.0	-1392.41881014598
165170000	-56896.63825434684	-1483.636462663487	-55413.00179168335	0.48528996636417354	2020.854436061033	50.31382881158239	140.91881427939873	15.034110024480373	5.330957049115479	0.29219103971135135	0.1803199161542899	0.18891905818485846	0.3385699859495035	0.5207907771883312	0.7110612021349204	9.217741797983841E-4	0.8585413936937835	9.217741797983833E-4	0.8585413936937858	1.2667718853029923	0.565282095278816	0.7599413922088599	2.6065042398210285	1.6484584134527955	1.5713912001464947	0.07524308186611596	1.3546038142694066	0.15563250818395638	0.6518613121959224	0.27808570958579976	1.4578439437141142	1.065168638803162	1.926611857865179	0.5673027471268303	1.0	1.0	0.0	0.0	1.0	1.0	0.0	1.0	0.0	1.0	1.0	1.0	1.0	1.0	1.0	11.0	-55056.63194734869	0.0	0.0	77.0	-1413.083711456618
165180000	-56886.63309912293	-1475.3851791094419	-55411.24792001349	0.5148544539659055	2020.8248715734314	50.06490981693731	154.14913125856913	15.077317107614746	5.253225688583756	0.29361508886571613	0.18005808096843984	0.1890236149185463	0.337303215247301	1.1830442857731363	0.7925083672306374	9.246616930274649E-4	0.9126123033922284	9.24661693027466E-4	0.9126123033922309	0.893717258499249	0.5494373615456545	0.3692980518511757	0.5514012989725606	2.5290304000091592	1.947103225373647	0.4226001839350121	1.2719552663386295	0.7718951038291085	0.9714267160959895	0.6211044651249952	1.0683072212898777	0.7169622590947486	3.231429865157528	0.7397000920471652	1.0	1.0	0.0	1.0	1.0	1.0	0.0	1.0	0.0	1.0	1.0	1.0	1.0	1.0	1.0	12.0	-55034.931498590966	0.0	0.0	82.0	-1397.8952483945875
165190000	-56872.65025277606	-1471.6603922753625	-55400.9898605007	0.5172709521174621	2020.8224550752798	49.52155011115326	145.97250645111933	15.212556451324692	5.189705357693438	0.2895502967126443	0.17899783418153167	0.19347568821725192	0.33797618088857534	0.725545209026342	0.7615633242742843	9.70340686602139E-4	0.9727784925911466	9.703406866021403E-4	0.9727784925911478	0.43517594586596	1.1743472742096708	0.9994070287793101	1.8740751003591354	1.5591784276969376	1.7394439578259737	0.832137324928412	1.6839338637390289	1.0247755586873923	1.4853547174907331	1.09717979325477	1.2673292068859647	1.3182471495173522	2.40942119467728	0.6061092783181911	1.0	1.0	0.0	0.0	1.0	1.0	0.0	1.0	0.0	1.0	1.0	1.0	1.0	1.0	1.0	11.0	-55040.00748044618	0.0	0.0	81.0	-1392.0965081869122
165200000	-56891.56565048797	-1469.6005384736497	-55421.965112014324	0.4908045999744569	2020.848921427423	49.01947542977964	148.69728734906505	15.309146340221604	4.807142163285439	0.29508583314747033	0.1791164875396185	0.19382065538461468	0.3319770239282997	2.530838532916858	0.839063354447396	9.211379161373843E-4	0.9224733563927641	9.211379161373844E-4	0.9224733563927635	0.9167919866325943	0.815438713684289	1.3462410772573674	0.7789067066698231	1.139140389318706	1.4816817530952064	0.28487275848496596	0.8526588108429878	2.284517171156547	1.5204500495750874	0.5211538585432679	1.2588966731187075	2.1667739063371116	2.7279273522934204	1.2618111410888482	1.0	1.0	0.0	0.0	1.0	1.0	0.0	1.0	0.0	1.0	1.0	1.0	1.0	1.0	1.0	11.0	-55041.579673716056	0.0	0.0	81.0	-1389.63764346562
165210000	-56871.79355431923	-1447.7530278473641	-55424.040526471865	0.5672985990786521	2020.7724274283187	49.462303511824324	127.48881396534874	14.52463997671648	5.376086064691543	0.29236822528968365	0.17863741639107725	0.1953595554877375	0.33363480283150476	0.6836592741813274	0.763316045268235	8.905391833688831E-4	0.732057479903757	8.905391833688862E-4	0.7320574799037594	0.8585806690951102	0.3845625016004208	0.18854045664707297	3.4323848284585003	0.9682584895763012	0.8422905816139585	1.0020138242373366	0.7773365944683822	2.2861870757022227	0.3802290446543749	1.6799274145803877	0.7526710545399661	0.6069745793568014	1.3203497704257399	0.4893282622482314	1.0	1.0	0.0	0.0	1.0	1.0	0.0	1.0	0.0	1.0	1.0	1.0	1.0	1.0	1.0	11.0	-55042.41038060313	0.0	0.0	80.0	-1384.0071798353104
165220000	-56909.336097535175	-1458.9624817383183	-55450.37361579686	0.5101173709965624	2020.8296086564008	49.712518623977864	138.20164973203038	15.203421059398083	5.006595893325834	0.2918671938361343	0.1815323660718063	0.19184128450691842	0.33475915558514413	0.8163485644040078	0.7574522432295286	9.093153864868443E-4	0.7498937623584494	9.093153864868436E-4	0.74989376235845	0.4677502755096905	0.7767086906961594	1.0943245539762607	1.4812118077942797	2.5490439466995487	2.0281386419280354	0.146520963986152	1.3552313239200742	0.46363002144560445	0.6666883120755395	0.8500938026126398	1.4845921662432184	1.8876877429688403	1.4989651324398667	1.4886694074951197	1.0	1.0	0.0	0.0	1.0	1.0	0.0	1.0	0.0	1.0	1.0	1.0	1.0	1.0	1.0	11.0	-55059.21844997278	0.0	0.0	84.0	-1391.6154482897614
165230000	-56951.68952807067	-1464.7157549272108	-55486.97377314346	0.4693109129371038	2020.8704151144602	49.81187322201497	151.67583412343615	15.252759181140602	4.660492498427684	0.2894434767904823	0.18152580578464966	0.19106114546627434	0.3379695719585968	0.8208361605051765	0.7409455883477838	9.36040559817607E-4	0.7323121263056626	9.360405598176074E-4	0.7323121263056626	1.2126375978714317	1.4362079072680731	0.34260802898672776	0.6290052116996835	3.21559046884035	1.2921990257822127	0.5346827653643917	1.4015267533585414	1.2092660159946156	0.8101457172592512	1.157408456516402	1.1054038165305278	1.82805948339654	2.923444384662462	0.6417946348430421	1.0	1.0	0.0	0.0	1.0	1.0	0.0	1.0	0.0	1.0	1.0	1.0	1.0	1.0	1.0	11.0	-55101.679101482136	0.0	0.0	83.0	-1396.677621185082
165240000	-56911.52630814019	-1457.7522072304441	-55453.77410090975	0.4992097207723987	2020.840516306625	49.821993404570215	121.40823574199311	14.449355467442967	5.664654995555325	0.2913565858162453	0.1770402035075189	0.19429605187769355	0.3373071587985454	0.9668673007593288	0.766684251407845	9.063099425873632E-4	0.8169624612019674	9.063099425873631E-4	0.8169624612019668	0.390020908376172	0.32977896060357775	0.41112384842356464	0.532096687975665	1.1064356778388604	1.0153260800342356	0.28114527344534396	0.6963129036250145	0.15089910841160484	0.6316617370466336	1.2653333383463674	0.5990523339054117	0.3400767064631643	1.5273573354126626	0.6961796747702662	1.0	1.0	0.0	0.0	1.0	1.0	0.0	1.0	0.0	1.0	1.0	1.0	1.0	1.0	1.0	11.0	-55075.59442069344	0.0	0.0	86.0	-1394.8657267997569
165250000	-56936.36203412482	-1459.445957493916	-55476.9160766309	0.469964541121065	2020.8697614862763	48.98243080639381	114.5109572648926	14.145137560588498	4.933628698955223	0.2890419212220349	0.17975582796276218	0.19664862941173986	0.3345536214034662	0.8130706073256379	0.7819461821378086	9.348129253028471E-4	0.8848395662341075	9.348129253028475E-4	0.8848395662341074	0.16725907607845542	0.4241901690985095	2.1331930048758374	0.7709612746220476	0.5323735983485814	0.6479074482467974	0.5229743089442302	0.5134848075476626	1.1981531834357804	0.32920886844536207	0.3778131498570765	0.513373175377063	0.19908079652910507	1.1862109383501074	0.5244634064832179	1.0	1.0	0.0	0.0	1.0	1.0	0.0	1.0	0.0	1.0	1.0	1.0	1.0	1.0	1.0	11.0	-55096.49192009607	0.0	0.0	83.0	-1394.3704467903208
165260000	-56928.02933978323	-1484.2499147412225	-55443.779425042005	0.4693977475251054	2020.8703282798722	49.216268908987885	156.40989233971246	15.362357282347512	5.544640040856385	0.28661191147763676	0.18041917787939915	0.19144825613470456	0.34152065450826263	1.1093166045673162	0.8033579308719171	9.43682441025202E-4	1.046030014167261	9.436824410252008E-4	1.046030014167261	0.20199174080565876	0.9361852366830279	0.012200069416524049	0.05049928661087174	1.3901223449585542	2.1204597270779435	2.3524595576449383	1.072311695503025	2.0058098660804786	1.0598530084483822	0.7299049757021842	0.7926374429472701	0.6010144016872155	2.008507645695509	0.8677717783907842	1.0	1.0	1.0	0.0	1.0	1.0	0.0	1.0	0.0	1.0	1.0	1.0	1.0	1.0	1.0	12.0	-55057.55831844209	0.0	0.0	85.0	-1401.3973691974809
165270000	-56908.40444571377	-1468.3592973545553	-55440.04514835922	0.4962369463622572	2020.8434890810352	49.55156247554452	139.2666458708791	14.931748412207128	4.885142980931528	0.2912631254558906	0.18065298093041618	0.19309955245335864	0.3349843411603377	0.9498293688533601	0.7594640331692285	9.339167359284665E-4	0.8172976552438848	9.33916735928465E-4	0.8172976552438845	0.18512922078879146	0.36296809154690807	0.1800281447306827	0.46880057782653717	0.5872046223274913	0.7862485164174201	2.6558973761028364	0.3178042681753243	0.27375510814135146	0.8233809973644006	0.19968000705522626	0.33986512619906795	0.30002657472065286	0.8380783751819381	0.6451800927258269	1.0	1.0	1.0	0.0	1.0	1.0	0.0	1.0	0.0	1.0	1.0	1.0	1.0	1.0	1.0	12.0	-55054.304699775654	0.0	0.0	79.0	-1404.473167364499
165280000	-56938.66967552791	-1481.7613314993407	-55456.90834402857	0.5079124855945637	2020.8318135418028	49.544221349095764	147.83196902258948	14.920275568205556	5.339411435603711	0.2926345516402813	0.17924102862685504	0.18946539615210894	0.3386590235807579	0.7657613741279886	0.7795495549232615	9.372657226497854E-4	0.807873965473189	9.372657226497864E-4	0.8078739654731885	0.3192831147813679	0.4575896954607527	0.7674233798583565	0.19827457959084085	0.7316451408318455	0.9729556901017373	0.032367970692951456	0.7150539329325419	0.3296356320987498	1.05881424952802	0.5550451445305803	0.9845525906382019	0.7892209151146932	2.464828548591212	0.5762351296078319	1.0	1.0	0.0	0.0	1.0	1.0	0.0	1.0	0.0	1.0	1.0	1.0	1.0	1.0	1.0	11.0	-55087.3717650048	0.0	0.0	83.0	-1418.8611190856427
165290000	-56938.28760786391	-1457.272474185145	-55481.01513367877	0.49219890493429036	2020.8475271224631	49.39919503669199	124.34992188103548	14.408921367788013	5.155008221061945	0.29063817423611943	0.17798279132129055	0.19193967775466295	0.3394393566879303	0.5965860786519263	0.6917299728467031	9.659552090015427E-4	0.6219184203262393	9.659552090015401E-4	0.6219184203262389	2.07736702067646	0.35576903801056464	0.9862306508374414	0.35477010680951004	1.5576382638404744	1.4785432929530358	0.30485150909878056	0.7731978236532111	0.6991735478583636	0.3111684794645457	0.1983546982163308	2.2939635307567494	2.4408882317053426	1.6766091802882228	0.8252601111483839	1.0	1.0	0.0	0.0	1.0	1.0	0.0	1.0	0.0	1.0	1.0	1.0	1.0	1.0	1.0	11.0	-55086.165327984214	0.0	0.0	77.0	-1398.9903303189085
165300000	-56894.85472629271	-1460.5538006327663	-55434.30092565994	0.5108168150177325	2020.8289092123796	49.374037673467946	138.76633249417188	14.889967686278933	5.28608095098662	0.2896494852619404	0.18116790240425548	0.1910647691382632	0.33811784319554417	1.0506483734563463	0.7697662107714851	8.864986258971913E-4	0.7637435127522951	8.86498625897191E-4	0.7637435127522954	0.3139989175778407	0.327413983247421	0.15861841086738548	0.15999553833609098	0.7304715611851185	0.8190819632844576	1.8620496847355665	0.21893685079071268	0.26440877774134564	0.3455825290849708	0.9673864545240525	0.6154456813013419	0.5469557710458341	0.832001452894607	0.4360346742461258	1.0	1.0	1.0	1.0	1.0	1.0	0.0	1.0	0.0	1.0	1.0	1.0	1.0	1.0	1.0	13.0	-55073.13286130773	0.0	0.0	75.0	-1397.1006635674162
165310000	-56926.81126545612	-1468.500086004156	-55458.311179451965	0.5442755849517776	2020.7954504424456	49.810104699389484	146.45122147341914	14.906928437459358	5.482777002835249	0.28768489158411703	0.18205889470082687	0.1895165485080546	0.3407396652070047	1.2450307876830318	0.7669617749749517	9.308483802638603E-4	0.7080626629317295	9.308483802638612E-4	0.7080626629317286	0.3562746235402823	1.2394052492576166	0.25337466766172856	0.19010002922535812	1.3328223391888956	1.2695039954206024	1.9987647797193713	0.9826645723208477	0.2240005824188327	0.43574076967208836	0.9507723379638996	1.396536307863896	0.9485460455779967	2.354929427698935	0.3558825167720564	1.0	1.0	1.0	1.0	1.0	1.0	0.0	1.0	0.0	1.0	1.0	1.0	1.0	1.0	1.0	13.0	-55077.953017492415	0.0	0.0	78.0	-1401.3433367779674
165320000	-56912.833408666054	-1461.3813427585642	-55451.45206590749	0.45331286437779417	2020.8864131630196	49.85722504695725	117.5355738185134	13.966588770509798	5.391483520209416	0.2899342801185637	0.18135063964373846	0.19035868135924672	0.33835639887845437	0.7571483744653539	0.7531293820183278	8.76924652765223E-4	0.6715633942464316	8.769246527652258E-4	0.6715633942464337	0.3434275425463689	0.4645404231907596	0.2563001411097738	0.33057478787997585	0.8211810535951096	0.644962642311675	0.08201832886776116	0.07139204463271034	2.735442792658803	0.8539121735230162	0.8327711844810846	0.3541828669000877	0.6403039137027627	0.998356430503724	0.6926843066702773	1.0	1.0	0.0	0.0	1.0	1.0	0.0	1.0	0.0	1.0	0.0	1.0	1.0	1.0	1.0	10.0	-55071.287025922495	0.0	0.0	79.0	-1408.3511942911107
165330000	-56915.567836390255	-1464.8741874665504	-55450.693648923705	0.5030887064490291	2020.8366373209483	50.019841204424075	117.93624954317963	14.350777224113441	5.223112291564439	0.2906391246286909	0.18335715344566644	0.18931978537127467	0.3366839365543711	0.9478263997366004	0.7944869564971014	9.033857899273307E-4	0.8061469497777629	9.033857899273296E-4	0.8061469497777637	1.1458585188331993	1.2392589392171125	2.177016268185277	0.7527857634260862	1.8430791051039463	1.5843423397985132	0.002363083552564617	1.3591455503043135	0.6168943921351872	0.5381534109153827	0.11601892330868203	2.1443244343315633	0.8194271743411166	2.091513543021105	0.8506758884646828	1.0	1.0	0.0	0.0	1.0	1.0	0.0	1.0	0.0	1.0	1.0	1.0	1.0	1.0	1.0	11.0	-55064.78420719778	0.0	0.0	81.0	-1395.252913561958
165340000	-56929.38689860411	-1455.2291893362087	-55474.15770926791	0.4663711089607803	2020.8733549184365	49.92533961046262	126.16764572338197	14.651225190116774	4.967091758924394	0.29436267720325526	0.1800537075005521	0.19062467313409073	0.334958942162105	1.1426814157369396	0.8020426364029161	9.273351187156215E-4	0.7340551437596137	9.273351187156202E-4	0.7340551437596139	1.0486144826055175	0.4112032203787476	0.02807317071426567	0.140803469897015	1.153298327343302	1.4416691466508036	0.22517155545794293	0.8920664033852372	2.813473056130654	0.29373229276605894	0.24140733259145647	0.9179539451953395	0.8019633964767876	2.1616384224556713	0.821216505073813	1.0	1.0	0.0	0.0	1.0	1.0	0.0	1.0	0.0	1.0	1.0	1.0	1.0	1.0	1.0	11.0	-55082.6806302887	0.0	0.0	84.0	-1392.8280495388942
165350000	-56950.316845009256	-1474.7572034763207	-55475.559641532935	0.4803401310309541	2020.8593858963663	49.65794457798193	104.81571120672774	13.872682476306775	5.631904385515245	0.29253093474192426	0.17787722472150322	0.19407829631966048	0.3355135442169152	0.47216722264088035	0.6790451710677301	9.489207069927874E-4	0.7839037787803256	9.489207069927858E-4	0.7839037787803266	1.2265040731666412	0.49726044684751325	0.24320488047004563	0.3597935751802796	1.1299491127529822	1.930714334178702	0.673173136580268	0.4699786366949953	1.81696368448282	1.0620340123849514	0.7955800055009079	0.7610495029298519	0.6213902972965382	2.442502410210012	0.9260843039170937	1.0	0.0	1.0	1.0	1.0	1.0	0.0	1.0	0.0	1.0	1.0	1.0	1.0	1.0	1.0	12.0	-55078.00087707543	0.0	0.0	88.0	-1407.5202047196456
165360000	-56905.24314025543	-1463.368416420152	-55441.87472383527	0.48409209967185296	2020.8556339277254	49.94649034893942	150.5770699761937	15.195209281242176	5.344550480031865	0.29581690353269324	0.17473242708657438	0.19192583193389634	0.33752483744683914	0.3850924570500468	0.6793290037552725	8.987536702130282E-4	1.0250997655474443	8.987536702130291E-4	1.0250997655474465	0.7091383012254684	0.8223276132750493	0.9164415963932453	0.17166529967239413	0.9555798182323003	2.267525334011804	0.15259500265921272	0.39638918751373736	0.565092700182101	0.8314192697958867	0.1490363837639155	0.7512458254948468	0.601078042802577	1.0794771749176661	1.099962334192271	1.0	0.0	0.0	0.0	1.0	1.0	0.0	1.0	0.0	1.0	0.0	1.0	1.0	1.0	1.0	9.0	-55067.73457898585	0.0	0.0	89.0	-1393.535515574742
165370000	-56928.54151192764	-1489.086741632028	-55439.45477029561	0.5093472752684988	2020.8303787521288	51.109032180689894	139.05172308185442	14.471690063125942	5.804009688834391	0.29199929823939524	0.18339351805507834	0.19324861233892932	0.3313585713666003	0.680278723948821	0.7392793092149473	8.64112521936716E-4	0.9441066470855558	8.64112521936716E-4	0.9441066470855547	1.1843959066760512	0.5527704035081848	0.461387330265437	1.1286597598022923	2.5034422081386682	1.9292986455707073	0.06988231242149472	0.7242675832618707	0.3630585418410553	1.613383268668634	0.14106055340420454	1.7462427184527678	1.028338371463277	2.0414697882225576	0.7405857777845599	1.0	1.0	0.0	0.0	1.0	1.0	0.0	1.0	0.0	1.0	0.0	1.0	1.0	1.0	1.0	10.0	-55069.04784457949	0.0	0.0	86.0	-1414.8951958320333
165380000	-56925.74536136077	-1486.5267675449954	-55439.21859381578	0.49502581483775704	2020.8447002125595	50.775961634414415	149.15963989928056	14.904479897101957	5.404809323868728	0.28828631464529264	0.17912273035230458	0.19542928157801745	0.3371616734243886	0.8498280713355948	0.7616209708936874	8.953898944277211E-4	0.9051042867680557	8.953898944277222E-4	0.905104286768059	0.2466598976734241	1.1130589459748932	0.8903018544783594	0.03898582634443793	2.457019372825486	1.4025448103005014	0.057396148305544833	1.3573244584305808	0.006948947893407253	0.2811050954681108	0.13719311437385265	0.7931253797819405	0.7269341111604785	2.1374609375537643	1.384332163696917	1.0	1.0	0.0	0.0	1.0	1.0	0.0	1.0	0.0	1.0	0.0	1.0	1.0	1.0	1.0	10.0	-55052.509210384924	0.0	0.0	87.0	-1417.5363674331327
165390000	-56910.58410356282	-1461.8571518773456	-55448.72695168547	0.45895879764021635	2020.880767229757	49.62907602093475	123.90706182639511	14.565473520267595	5.512812595959051	0.29340447015893334	0.18288124616628548	0.18763076560078698	0.33608351807399744	0.37974520198008954	0.6607621654998741	9.155432268804607E-4	0.8943165159233725	9.155432268804588E-4	0.8943165159233711	0.12200525907127038	0.8277849350822573	0.6470353674143532	0.4007632158963713	1.2132742707513584	1.8950629041534812	1.6195324631765287	1.063152221013548	0.24437723066736297	0.11892726304598386	0.1845182516115797	0.8592048465736803	0.5574030416958474	1.465916126273001	0.6060270721062946	1.0	1.0	0.0	0.0	1.0	1.0	0.0	1.0	0.0	1.0	0.0	1.0	1.0	1.0	1.0	10.0	-55048.58374304898	0.0	0.0	92.0	-1396.740595709659
165400000	-56980.845240524184	-1472.991728755582	-55507.853511768604	0.4525577783251378	2020.8871682490721	49.509519134846016	204.8293089817754	15.875534289924603	5.046383305681587	0.2901974929594239	0.18127006426576853	0.19151434416209867	0.3370180986127122	0.5055016795135119	0.718175305102157	9.493787861034403E-4	1.0005015001468978	9.493787861034391E-4	1.0005015001468978	0.3580303269470184	0.4538244677380481	0.6789743099730884	3.214907786325994	1.5099656194039062	1.8019073754141954	0.9271498086806235	0.40758171489291334	0.31975761888149046	0.611640740170447	0.6685009206600566	1.4974743352468616	1.2281089899087805	1.2091833519140824	1.1867417107233307	1.0	1.0	0.0	0.0	1.0	1.0	0.0	1.0	0.0	1.0	1.0	1.0	1.0	1.0	1.0	11.0	-55094.74233103434	0.0	0.0	97.0	-1395.6192337918642
165410000	-56906.435461016474	-1457.7305820688355	-55448.70487894764	0.4545997714077211	2020.8851262559897	49.37667001672607	153.1155317333947	15.34755820307611	5.067064732034636	0.2894215305892819	0.17948236829472514	0.19095717720303873	0.34013892391295747	0.803656307922959	0.7464802784182681	9.242315683524511E-4	0.9177125113767552	9.24231568352452E-4	0.9177125113767542	0.3621071827724166	0.4623373489832281	0.22653123308492631	0.06747585672588341	0.6049620608703757	1.402483550649549	0.8318293883136068	0.49769035562810193	0.8530419427782767	0.8521365732344767	0.15855735369690477	0.3558500759154485	1.0057114269838066	1.3020871739479778	0.89855737836598	1.0	1.0	1.0	0.0	1.0	1.0	0.0	1.0	0.0	1.0	1.0	1.0	1.0	1.0	1.0	12.0	-55049.71634877922	0.0	0.0	90.0	-1388.194897430645
165420000	-56936.73146272884	-1474.3210803881484	-55462.41038234069	0.48121010644753537	2020.8585159209497	50.645209288378204	155.86114966844687	14.990800187098582	4.938952072472985	0.29291962736891897	0.1851409126686902	0.19044036872824152	0.33149909123415255	0.505081201237967	0.6898048543317578	9.27012411989822E-4	0.7098652470943759	9.270124119898201E-4	0.7098652470943734	1.449053521725477	0.7226449739824846	0.1532838855713532	0.059720266258193176	1.8693193249714795	1.7762168281763098	0.7673206226727117	0.5704718041151559	2.430615123339925	1.1394825133251891	0.9962224521992864	1.1793817247295715	1.8852951832642255	2.0486716903651145	1.8799744686171416	1.0	1.0	0.0	0.0	1.0	1.0	0.0	1.0	0.0	1.0	0.0	1.0	1.0	1.0	1.0	10.0	-55066.229177736495	0.0	0.0	87.0	-1410.3317277606577
165430000	-56935.590961256035	-1476.5351479895824	-55459.05581326645	0.4624266329195902	2020.8772993944776	49.96943495826895	139.4071203806237	14.917103057419213	5.2848484619619125	0.2936242023466701	0.18123000116299232	0.18949516358446886	0.335650632905872	0.751121455295213	0.7818778305543146	8.93050648059033E-4	0.6887163552988207	8.930506480590311E-4	0.6887163552988216	0.9472347725623232	1.2213378887001125	0.4049593817886475	2.845306879110207	2.4579274749124065	1.8242918645403674	2.221920507796346	0.8643034069232847	0.13118487834379242	1.297464365638626	0.12122385196853926	1.4861507943895278	1.3304155100897617	1.9014667383703836	0.8648700634504898	1.0	1.0	0.0	0.0	1.0	1.0	0.0	1.0	1.0	1.0	1.0	1.0	1.0	1.0	1.0	12.0	-55072.11756599306	0.0	0.0	82.0	-1408.1528255412309
165440000	-56908.72208317647	-1455.257903243444	-55453.46417993303	0.4654242425525732	2020.8743017848446	49.23269432419708	137.13700683538198	14.924537804699934	5.725832107400062	0.2923479881080811	0.18074640703119063	0.1916858792061102	0.33521972565462144	0.5289800929478593	0.7030077768685985	9.934853568016795E-4	0.7874945883461578	9.934853568016786E-4	0.7874945883461574	1.0784364906381727	0.7557286990778403	2.598861690226167	1.1720708685259664	2.305232591851893	3.0336109319434628	0.8697129636310097	1.2717327560294827	0.3764764603164533	0.7986951073108315	0.8015907041386032	1.089940098335879	2.4501039356594134	2.6803414019358387	2.0590515449837334	1.0	1.0	0.0	0.0	1.0	1.0	0.0	1.0	0.0	1.0	0.0	1.0	1.0	1.0	1.0	10.0	-55052.77092096832	0.0	0.0	90.0	-1383.838920772001
165450000	-56943.445084225634	-1477.1516389298874	-55466.29344529575	0.4754447828757184	2020.8642812445216	49.16129010049719	144.6751983593421	14.927666059730218	5.045933150101041	0.29202600331691725	0.17503677700333592	0.19280050458476375	0.3401367150949864	0.717570254659889	0.7431548014934359	9.411229600563177E-4	0.9416909400952198	9.411229600563169E-4	0.9416909400952199	1.0800486978325905	0.3063128236493603	0.13808268290661685	1.4623716643641214	2.015372609882764	2.8947585542548775	0.23885797150791993	0.8614168737893665	1.5202990802466627	0.5307269641592504	0.40500655488676757	2.5864702739324357	0.9262429067302004	2.953574922133627	2.425183607902513	1.0	1.0	1.0	0.0	1.0	1.0	0.0	1.0	1.0	1.0	1.0	1.0	1.0	1.0	1.0	13.0	-55072.661593302415	0.0	0.0	91.0	-1393.9493083774282
165460000	-56932.644628804075	-1459.8062513828743	-55472.8383774212	0.45261301575377677	2020.8871130116436	49.86646633919779	171.96142246195166	15.794595992619701	5.231912487508194	0.29525411421940057	0.17846686445713317	0.18849758099291647	0.33778144033055313	0.6250048563995547	0.7202092813274054	9.103675158965653E-4	0.7888077641236254	9.103675158965671E-4	0.7888077641236253	0.6876179901744995	0.47093230612296205	0.13252961190699086	1.0457488462095421	2.507027298796345	2.0531693313514854	1.5571869080638165	2.273008364716234	0.2980113042491665	2.298528143708731	0.3236476570412748	1.4970066237658448	0.8746643335498463	2.1488564665463263	1.5457175067954931	1.0	1.0	0.0	0.0	1.0	1.0	0.0	1.0	0.0	1.0	1.0	1.0	1.0	1.0	1.0	11.0	-55075.57277173102	0.0	0.0	85.0	-1389.0014958883125
165470000	-56960.35638500221	-1458.0538971591718	-55502.30248784304	0.4924366600080118	2020.8472893673893	49.41439264126921	157.0264006530438	15.216955220692112	5.100684216456646	0.2948229654215665	0.17990791272707862	0.19175032285968452	0.3335187989916737	0.5393952181254713	0.6971546792328855	9.388322063785436E-4	0.6601787955615466	9.38832206378545E-4	0.6601787955615459	0.8451317753382687	2.8179331276872976	0.34283346405034654	0.3228998244310151	1.8758151663269398	1.739969714430277	0.5871946076262786	0.8396142716353342	0.5494125757750938	0.6304384173659084	0.7457955627653512	1.1919709199149007	1.0673639447133223	1.5766265739547154	0.8276471484231517	1.0	0.0	0.0	0.0	1.0	1.0	0.0	1.0	1.0	1.0	0.0	1.0	1.0	1.0	1.0	10.0	-55094.185143246854	0.0	0.0	88.0	-1400.2612862949973
165480000	-56938.70128756304	-1470.703966651647	-55467.99732091139	0.5063555436701432	2020.833370483727	49.806998273115255	149.38387019844998	15.045301320923834	5.488808566231024	0.29033622786522123	0.17629717807878123	0.19214313239718014	0.3412234616588208	0.9809606208465604	0.7813882925322505	9.364880994087501E-4	0.8752413336221723	9.364880994087504E-4	0.8752413336221743	1.3011506064419616	0.05546751912792501	0.36724087203928146	0.24832872913641937	1.2713187731620332	2.203807110247773	0.3839293677368233	1.0670194212813642	0.6191643588452486	1.223588209998335	0.5392288311861324	1.1649073370054923	2.1562228005793043	1.250966450070882	0.5952858325848691	1.0	1.0	1.0	0.0	1.0	1.0	0.0	1.0	1.0	1.0	0.0	1.0	1.0	1.0	1.0	12.0	-55074.39367983106	0.0	0.0	85.0	-1397.90971711613
165490000	-56932.71428795655	-1457.4266757954629	-55475.28761216109	0.49135070717039614	2020.848375320227	49.14401171423152	174.33938126378862	15.680506800616566	5.571492587434318	0.2928625912158345	0.1784774138968783	0.19131705658457573	0.33734293830271483	1.3994055879985243	0.795596520817088	9.266808300229731E-4	0.6583351065996421	9.266808300229723E-4	0.6583351065996427	1.0071164969815667	0.6606119270926664	1.3790904166062103	0.055139781292786044	2.2411259807062223	1.804840782258471	0.45882251855587886	0.4544282086340713	0.8672196529689672	1.491693276533786	0.55910926846221	2.1541828202459996	0.8375803043099769	1.9683216188792392	2.1054455390098843	1.0	1.0	0.0	0.0	1.0	1.0	0.0	1.0	0.0	1.0	0.0	1.0	1.0	1.0	1.0	10.0	-55078.64860143438	0.0	0.0	85.0	-1395.862153083044
165500000	-56976.61804032854	-1469.5250904536904	-55507.09294987485	0.4939381278748738	2020.8457878995225	49.86878419782647	151.7456076125939	15.294755533991657	4.626617378585306	0.2938371643418912	0.18127352566803429	0.1908930543501641	0.33399625563991375	0.39739771274003877	0.7143139686313732	8.806209787002417E-4	0.9666644645577428	8.806209787002407E-4	0.9666644645577419	0.5105699825836532	0.41495069642960997	0.28854207511311925	0.12417208390712661	1.3349641108673898	1.137004045833607	0.10810651222346922	0.9868765300733185	1.0647438751489546	0.8648333125194807	0.07141387432951278	1.0476708872957408	0.7606557579145645	1.375639877284851	0.7866759053626176	1.0	0.0	0.0	0.0	1.0	1.0	0.0	1.0	0.0	0.0	1.0	1.0	1.0	1.0	1.0	9.0	-55099.20325279981	0.0	0.0	94.0	-1403.4733387114334
165510000	-56956.59073828666	-1466.099479418383	-55490.49125886827	0.4853130240475858	2020.8544130033497	50.52066291805398	155.16885200731807	14.989882790876102	5.336227529262776	0.2898992925879194	0.18031235309382918	0.19232680269858882	0.33746155161966596	0.6248720475180239	0.734584466104447	9.307226001792909E-4	0.7021844050291871	9.307226001792943E-4	0.702184405029189	0.583396486384285	0.6157564735646591	0.09991559463209496	1.9035815158197051	1.2523177629161237	1.1968669420542914	1.0177184994907886	0.4253404458240441	0.22284709470052017	1.0680755810480467	1.1224613908857637	0.2312740157072831	0.9300241989867398	1.321233892699512	0.80803305737237	1.0	1.0	0.0	0.0	1.0	1.0	0.0	1.0	1.0	1.0	0.0	1.0	1.0	1.0	1.0	11.0	-55091.646176925104	0.0	0.0	85.0	-1406.2173771640005
165520000	-56963.34608755979	-1466.7543887143836	-55496.591698845405	0.5362435031391858	2020.8034825242582	50.10039811958774	139.11247343088954	15.24988660089313	5.387601714240123	0.2934644512034493	0.18073717689798963	0.18962934689960106	0.3361690249989634	1.3597277357934345	0.7757944119369512	8.986785964684244E-4	0.7861368453484066	8.986785964684243E-4	0.7861368453484066	0.5622263528262967	0.5997153292519644	0.5313200285277584	0.5698643575001474	2.3365829447371502	2.7691012995009374	0.37392104926163117	1.9625586545822704	0.29484963191528524	1.2247676075710703	0.6386884884217566	1.1990314016958339	2.1712185938484905	1.2514642308619517	1.8926634740783992	1.0	1.0	1.0	1.0	1.0	1.0	0.0	1.0	1.0	1.0	1.0	1.0	1.0	1.0	1.0	14.0	-55115.508834538865	0.0	0.0	78.0	-1388.6226222334935
165530000	-56982.75999482337	-1464.1709179411175	-55518.58907688225	0.47642564521878955	2020.8633003821785	49.9701107658345	135.357225949146	14.654652551360414	5.212646495420599	0.29087819126267195	0.17613633406769955	0.19698799189891816	0.3359974827707137	0.9821171636613032	0.7672683118249654	8.956158082922769E-4	0.6344485584247767	8.956158082922787E-4	0.6344485584247787	0.5968033236393727	0.35676414047543714	0.2731595302806223	0.6932931221197844	2.4756992708740118	1.6357180191160943	1.04876237073312	0.6142331418183848	0.3542621364141161	1.3661338489700487	1.418089339295751	1.0314067948539378	0.27579428009085366	1.0339805321267532	1.242579049607375	1.0	1.0	1.0	0.0	1.0	1.0	0.0	1.0	1.0	1.0	1.0	1.0	1.0	1.0	1.0	13.0	-55113.74216142028	0.0	0.0	80.0	-1401.1880295518015
165540000	-56984.09702648079	-1484.7412729647406	-55499.35575351605	0.5271939892996123	2020.8125320380977	50.996353698909594	136.60748927028027	14.791764366703903	5.160968045272548	0.2919272695502835	0.1793201312852365	0.19128499178236247	0.33746760738212095	0.9725172582729028	0.805438132195429	8.561715039403222E-4	0.7444897062869935	8.561715039403235E-4	0.7444897062869951	0.732481134125809	0.5351160158368209	0.5157919924613495	0.501271400894947	1.2121517346860584	0.9700226868697381	0.8470471705816601	0.4230125822270216	0.4825718277025479	0.6230207586317914	0.9456888727300975	0.6573959609248723	0.9018813988192728	1.0854603482154423	0.6238765172248278	1.0	1.0	0.0	0.0	1.0	1.0	0.0	1.0	1.0	1.0	1.0	1.0	1.0	1.0	1.0	12.0	-55104.14885472961	0.0	0.0	80.0	-1421.2543428679303
165550000	-56961.19511044241	-1487.0062682257458	-55474.18884221666	0.47771008675115595	2020.8620159406462	50.544204854525105	137.06781187422783	14.655402962508024	4.873339264805607	0.29209970984239214	0.18088309500651711	0.1925938072809072	0.334423387870187	1.061263423831877	0.7841790849741952	9.199020925558307E-4	0.7445298390167537	9.19902092555832E-4	0.7445298390167523	1.0439582235878677	0.6042003718465767	0.05346787510619277	0.12520838376043927	1.7916079107201217	2.082918269153907	0.915355773913456	1.2301856554053667	0.17925419837027687	1.340440124029673	0.617550346654784	0.7177602404875922	1.0805446122127562	0.9443071523264003	0.4950750494267357	1.0	1.0	0.0	1.0	1.0	1.0	0.0	1.0	1.0	1.0	1.0	1.0	1.0	1.0	1.0	13.0	-55095.47902010545	0.0	0.0	80.0	-1419.1387811389125
165560000	-56979.60445371085	-1496.15035681226	-55483.45409689859	0.49334753920795504	2020.8463784881894	50.90114059137857	168.69111917557697	15.166031266407932	5.696702642978024	0.29683187896826296	0.178936876978529	0.18732267522177057	0.3369085688314409	0.6117067091554517	0.7194334845595264	9.082870829892721E-4	0.9785380959172683	9.082870829892712E-4	0.9785380959172663	1.8379742516438593	0.48248394552947677	0.07850610809961085	0.23190166511080382	1.6384867693315952	2.453038264896403	0.7531473567002349	0.3348970716359094	1.0061275530448526	0.6632852286824221	0.3630171049707294	1.1301319279760937	0.5161760947651798	0.8483488832128011	0.2604374596846692	1.0	0.0	0.0	0.0	1.0	1.0	0.0	1.0	0.0	1.0	0.0	1.0	1.0	1.0	1.0	9.0	-55105.73974222307	0.0	0.0	86.0	-1425.9533557970674
165570000	-56978.74111296923	-1496.1947690979903	-55482.54634387124	0.49744738905758934	2020.8422786383396	51.01116222732569	153.54125200291307	14.905937011710304	5.548531141527268	0.29434559045832376	0.17865712122880253	0.19300371722457318	0.33399357108830396	1.04626094702579	0.7595766261331188	8.619276390543847E-4	0.860656545491166	8.619276390543848E-4	0.8606565454911682	0.7836245632063912	0.41876453341867204	0.17748266865527307	0.9053299804676048	1.001521298516646	0.731642852220516	0.24322566704064408	0.6493725339251198	1.940500282814836	1.297312116932858	1.4437871743527209	0.05443981889259709	0.5604038859140883	0.9268457676953797	0.3987870330966811	1.0	1.0	0.0	0.0	1.0	1.0	0.0	1.0	0.0	1.0	0.0	1.0	1.0	1.0	1.0	10.0	-55093.988878527176	0.0	0.0	85.0	-1430.3238170263594
165580000	-56988.21841621171	-1498.4546146761932	-55489.76380153552	0.5361833704500601	2020.8035426569472	51.09240618300123	186.37848764457422	15.282026789200232	4.415512935802506	0.29324737141035745	0.17935740641159253	0.19133507041029132	0.33606015176776216	1.1224719418889553	0.7954225509370557	9.340231399998997E-4	0.8580256039030777	9.340231399998996E-4	0.858025603903079	1.0240579000754713	0.26249039282931436	0.7232929281393735	0.8656709890414599	1.247129706528095	2.019515986708267	0.45995032991467655	0.24317218201592108	0.2245710530491827	1.330148833561964	0.9616950489193407	0.6118982521248555	0.6382502109765101	1.806778935768101	0.5310184371458544	1.0	1.0	1.0	0.0	1.0	1.0	0.0	1.0	1.0	1.0	0.0	1.0	1.0	1.0	1.0	12.0	-55084.335340993464	0.0	0.0	81.0	-1426.7292177477673
165590000	-56968.07829750317	-1491.8449804080692	-55476.2333170951	0.48299307074463493	2020.8567329566526	51.46175620475661	168.03580605388322	15.224632187058159	4.846525770709916	0.29522241827198886	0.17693374783864374	0.18954472542186215	0.33829910846750866	1.1121504089415195	0.7693562758448182	9.149893836891903E-4	0.766275803596378	9.14989383689192E-4	0.7662758035963789	1.1164318479482025	0.29957149466119887	1.1529696360891235	0.11541626668551598	1.3511114538364686	1.3578356940310046	3.8168112075804816	1.0507598852045137	0.6101885409759642	1.0990416977486788	2.0303628086161387	0.7933929736551244	0.6936430273131331	2.227644689015009	0.45018238758121176	1.0	1.0	0.0	1.0	1.0	1.0	0.0	1.0	1.0	1.0	0.0	1.0	1.0	1.0	1.0	12.0	-55079.31617534818	0.0	0.0	83.0	-1419.3686904913015
165600000	-56994.2514347582	-1498.3601291178522	-55495.89130564035	0.48162659360548055	2020.858099433792	51.009631608887204	144.32087227465755	14.89183503409996	4.714158330955957	0.291045269589282	0.18095926137070445	0.19004860495816484	0.33794686408185204	0.7924469692702037	0.7595931466312021	8.925250835997828E-4	0.8151699955300219	8.925250835997838E-4	0.8151699955300227	1.036117158949897	1.3884624020121097	0.19028005329025924	0.40687981257054195	1.4906746890022682	1.1738136138311244	0.299855578778961	1.268436328648573	0.7770686411547559	2.171183729372102	1.6691888354827262	1.2999890601576767	1.568720965454338	2.577661693493756	1.3195000401398487	1.0	1.0	0.0	0.0	1.0	1.0	0.0	1.0	1.0	1.0	0.0	1.0	1.0	1.0	1.0	11.0	-55107.82266346566	0.0	0.0	82.0	-1426.373398750715
165610000	-56997.1984724675	-1498.7786104319666	-55498.41986203553	0.5454233117613649	2020.794302715636	51.28591721024958	167.77097158522855	15.15003548653334	5.526911637543169	0.2938262168154799	0.1769458317270503	0.19253889213963415	0.336689059317839	0.5850270924361145	0.7304488466682143	9.436365857145918E-4	0.6602141444642011	9.436365857145921E-4	0.6602141444642012	2.0994940434141487	1.1978149095757034	0.41365707773380517	0.6950962913423427	2.7032870616221287	1.0820539780491323	1.5712249468970239	1.2925312526673218	0.33526548383024274	2.252705036637778	0.9590754078107836	0.6736305714893562	1.4521485687592424	1.5193193761512602	1.4443017767939554	1.0	1.0	1.0	0.0	1.0	1.0	0.0	1.0	1.0	1.0	0.0	1.0	1.0	1.0	1.0	12.0	-55102.27293042607	0.0	0.0	79.0	-1431.2941297166897
165620000	-56943.05399238653	-1470.220878700813	-55472.833113685716	0.4849790425495531	2020.8547469848477	50.34162966524139	161.30680676127284	15.275907511409484	5.474588825512912	0.28876433459971607	0.17820756350320563	0.1916156540137655	0.34141244788331615	1.126431429714244	0.7836809729191796	8.980542325742351E-4	0.6509758642668825	8.980542325742342E-4	0.6509758642668824	1.7919331702167465	0.34550216816860463	0.46629725973466246	0.672573921279975	2.602382717061309	2.1784284007269252	1.4414304299123701	1.2035148575036239	1.0838578662677036	1.2425532810162794	0.6027743443601759	0.7716941012779458	1.9658625753539525	1.643823830031953	1.0522266244250251	1.0	1.0	0.0	0.0	1.0	1.0	0.0	1.0	1.0	1.0	0.0	1.0	1.0	1.0	1.0	11.0	-55057.34730016401	0.0	0.0	82.0	-1405.7308545537276
165630000	-56944.79930104956	-1465.471678812852	-55479.32762223671	0.4770517679115026	2020.8626742594859	49.407404948556255	140.0095840046635	14.943859399301935	5.328134889917338	0.2920451280518423	0.17903000305899222	0.18822399917276594	0.3407008697164029	1.0501671368284136	0.794956632520555	9.122761276458833E-4	0.8396254960604971	9.122761276458824E-4	0.8396254960604969	0.4485769616861505	0.4309031642932759	0.1960084614476625	0.9547214481440314	1.3329870676462705	1.4351365892850176	2.404821759379282	1.8266929534992589	0.442092553732527	1.3588810559998845	0.6338450461550725	0.5444164932108201	1.5986718344880686	1.4876640410907962	0.5839556634129299	1.0	1.0	1.0	0.0	1.0	1.0	0.0	1.0	1.0	1.0	0.0	1.0	1.0	1.0	1.0	12.0	-55075.57210877423	0.0	0.0	84.0	-1393.5420502959898
165640000	-56957.000803522205	-1490.4051879108779	-55466.595615611324	0.5096193687536212	2020.8301066586437	50.14508646267786	121.87553062112238	14.539944557733516	4.770722145636829	0.2939066057959717	0.1777929245942704	0.19257794064855957	0.3357225289612017	1.0561242177327317	0.786381773820576	9.333958162001874E-4	1.063264574257774	9.333958162001898E-4	1.063264574257776	1.198498950015495	0.8131813664293944	1.2734435245958977	1.186987873703336	1.8794216421938197	1.2992898959110395	1.381301444608238	0.7250878582774921	0.8848852818865023	1.1448910430519348	0.8410608011718759	0.5628699684602942	0.724793299636409	0.9972024704274581	1.2377402225371823	1.0	1.0	0.0	0.0	1.0	1.0	0.0	1.0	0.0	1.0	0.0	1.0	1.0	1.0	1.0	10.0	-55063.969932083324	0.0	0.0	90.0	-1410.8155634473562
165650000	-56964.15337025548	-1490.2454347892499	-55473.90793546623	0.5028717291195232	2020.8368542982778	50.365508196349126	158.63067704819673	15.170613566496145	5.300300000072799	0.29113440276007474	0.17937237196800987	0.1939564927949128	0.335536732477006	0.8388845807722055	0.7454400448686223	9.241965522426302E-4	0.85585450249287	9.241965522426264E-4	0.8558545024928679	0.9101531927008913	1.322835471047278	1.7730975658976538	0.22369918940198336	1.086057777405558	2.4282892694248646	0.2017678495898133	1.3451921504321596	0.32737480302119765	2.411301630898023	0.9584028748764595	0.465703906890918	1.2617451638695873	1.0564588278831526	0.6692601048757076	1.0	1.0	0.0	1.0	1.0	1.0	0.0	1.0	1.0	1.0	0.0	1.0	1.0	1.0	1.0	12.0	-55067.86112976967	0.0	0.0	85.0	-1416.234957256883
165660000	-56963.291666919395	-1502.1158399835804	-55461.17582693582	0.5032780650613101	2020.836447962336	50.5636447348058	159.23964240521883	14.911172627461635	5.125379151791792	0.2928474468171075	0.18200451989834232	0.19129086702009548	0.33385716626445816	1.2790142947193597	0.7910730559714352	9.293908301463735E-4	0.9900135637890043	9.293908301463754E-4	0.9900135637890068	0.8291959297257181	0.4432959070069033	0.4056691974999684	0.40589489411089114	2.5338361296069385	1.4548985380710635	0.2819097973738411	1.84652158911959	0.06638535499372754	1.3018270554961753	0.4344253111287324	0.5519913281228663	1.1301988127907274	1.2052683746864896	1.5132777907635357	1.0	1.0	0.0	0.0	1.0	1.0	0.0	1.0	0.0	1.0	1.0	1.0	1.0	1.0	1.0	11.0	-55037.41324670095	0.0	0.0	94.0	-1424.5965801331895
165670000	-56977.10785606701	-1494.1064877333122	-55483.001368333695	0.4640110370251415	2020.8757149903722	50.424147961101234	140.79253363100173	14.664892249383039	5.100857638975395	0.2946606337653563	0.17685958654697115	0.19275685140197107	0.335722928285705	0.802560590347775	0.7695728898852794	9.264629130272269E-4	0.901841057326651	9.264629130272268E-4	0.9018410573266531	0.4888680619336717	0.1976719284880652	0.0616193327219248	0.36151138089870066	1.5752164766737176	2.0299548662868268	0.3036347343210353	1.9934077849890564	0.6623590916708549	1.21125703982165	0.14008422089278633	0.8146960140553626	0.4775241114107239	0.9097617096106146	1.2446834095819297	1.0	1.0	0.0	0.0	1.0	1.0	0.0	1.0	1.0	1.0	1.0	1.0	1.0	1.0	1.0	12.0	-55040.28643696241	0.0	0.0	97.0	-1421.9217648025472
165680000	-56988.133625429975	-1513.6006773886952	-55474.53294804128	0.4721865028071994	2020.86753952459	50.830037160123894	138.0331895633455	14.326910876436294	5.427725913780338	0.2878854273630315	0.1838993322949864	0.1906341172876899	0.3375811230542957	0.6171361544477494	0.7174647345439851	9.168921715315738E-4	0.9750998670629775	9.168921715315739E-4	0.9750998670629777	0.2539121626659029	0.3972347500823611	0.21224069395305098	0.9098987665302566	0.9393601092029437	0.6405620688930727	1.11141119964018	0.4921531169034002	0.8106258987842748	0.3618179685356975	1.0963421895024474	0.4413263873659773	0.6453994001382785	0.40531873408242725	0.7595101299959081	1.0	1.0	0.0	0.0	1.0	1.0	0.0	1.0	0.0	1.0	0.0	1.0	1.0	1.0	1.0	10.0	-55049.72299717559	0.0	0.0	93.0	-1445.06260477589
165690000	-56978.53284765629	-1509.872480365959	-55468.66036729034	0.5072545180269447	2020.8324715093704	50.120433352749956	100.90028927571157	13.447463828929054	4.956630655135286	0.2893276299114735	0.17974206822549466	0.19476914157760228	0.3361611602854331	0.49342610398288217	0.6934278117744541	8.767690154948016E-4	0.8706505198521828	8.767690154948021E-4	0.8706505198521804	0.4092551331700615	0.6138430320774184	0.06402242341551963	1.0644493926763152	1.4040909033396154	1.5272484890858269	0.8728699942745272	0.7343599861452964	0.14806576745159222	0.5094884388321358	0.37838658084980165	0.41862821287213764	0.5232165509618627	1.3941721876986701	1.180620830041075	1.0	1.0	0.0	0.0	1.0	1.0	0.0	1.0	1.0	1.0	1.0	1.0	1.0	1.0	1.0	12.0	-55042.65011463524	0.0	0.0	91.0	-1441.772624371269
165700000	-56995.36812426668	-1518.657505043364	-55476.71061922331	0.4794483712753439	2020.860277656122	50.22043586131387	89.79546824269084	12.97794828857762	5.138619155354401	0.29590100356991955	0.17803217830983312	0.1931005354811209	0.33296628263913	0.5984845407921214	0.707714533733308	9.234499380338242E-4	1.0312628995007949	9.234499380338273E-4	1.031262899500795	0.6433823221378968	0.4262968020699515	0.9227999652084784	1.6513895818595723	1.0238654599090733	0.6628811754927377	0.1325496205285804	1.0856095061008406	0.6203276631004211	1.0868802143485996	0.5939324999578506	0.4679737217541887	0.750171675475782	0.41919370908721704	1.0174921211553327	1.0	1.0	0.0	0.0	1.0	1.0	0.0	1.0	0.0	1.0	1.0	1.0	1.0	1.0	1.0	11.0	-55047.051409095075	0.0	0.0	94.0	-1444.2321395009142
165710000	-56969.62683731468	-1499.1241338017842	-55470.502703512895	0.5036050847060265	2020.8361209426912	49.68379697640851	97.27653122365115	13.109601754934731	5.173209641232917	0.2942848700765272	0.1819723522585951	0.19006601930783007	0.3336767583570512	0.5513936808837288	0.7380832368595072	9.06932343725735E-4	0.9070975355585568	9.069323437257346E-4	0.9070975355585551	0.8399954490103156	0.5670074020876534	1.8871141390901496	2.2772226592260414	1.1065202247401549	0.9586289027812506	0.10103142773411307	2.1751255155430775	0.11950374844719339	0.9755428140103827	0.23994296458425654	1.5009782225875938	1.2217663118837356	1.1462038925193685	1.3609215228184086	1.0	1.0	0.0	0.0	1.0	1.0	0.0	1.0	1.0	1.0	1.0	1.0	1.0	1.0	1.0	12.0	-55040.691870524715	0.0	0.0	93.0	-1424.1981661297334
165720000	-56981.92715285029	-1509.5820904155366	-55472.34506243475	0.5903068341055914	2020.7494191932917	49.72588513463485	135.28115624628316	14.400623336993434	5.251628343019218	0.2945256624303442	0.17697468727267746	0.18841732840094386	0.340082321896038	1.107871217808318	0.7854456163006981	9.008905468830335E-4	0.8705992475759818	9.008905468830333E-4	0.8705992475759822	0.4538627145025336	1.838378518525424	0.18188672863151312	3.205573838631431	3.113246279203114	1.5122607562111845	0.5681450824244507	2.1592291910672476	0.540953148547807	1.1519099482619934	1.4563501623813921	0.9257622729803773	0.6258960741363429	2.078186980926027	1.5357091786294965	1.0	1.0	0.0	0.0	1.0	1.0	0.0	1.0	0.0	1.0	1.0	1.0	1.0	1.0	1.0	11.0	-55051.226496719566	0.0	0.0	93.0	-1432.4194131335219
165730000	-56973.32549319876	-1535.541039662513	-55437.784453536246	0.4808202833526811	2020.8589057440447	50.70755451197696	146.9473341266918	14.717862296622476	5.066216942019527	0.2925990175198707	0.17826097287278742	0.19279310988984633	0.33634689971749915	0.97863334812959	0.7565838780306088	9.232341280468519E-4	0.9967390447585825	9.232341280468483E-4	0.9967390447585801	1.3418442225757026	1.5470583206802038	4.163209603254303	0.08321992463788065	1.2717993708134803	2.016375614323171	0.6154286720672077	0.6088424535888055	0.12856308302113242	2.0177666864059374	1.9491644780384845	1.1594106791185355	2.057663417217413	1.695533878134265	1.2175330775909579	1.0	1.0	0.0	1.0	1.0	1.0	0.0	1.0	1.0	1.0	1.0	1.0	1.0	1.0	1.0	13.0	-55019.20767807537	0.0	0.0	89.0	-1446.008425782033
165740000	-56947.17878831255	-1509.2142228724017	-55437.96456544015	0.4888136711068605	2020.8509123562906	51.09071203972472	121.13721486205841	13.90248937084595	5.256390135242353	0.2893501560958234	0.18120669060523004	0.19024164874642494	0.3392015045525253	0.9080049957935725	0.7521764546062946	8.968751855612051E-4	0.8807524086327891	8.968751855612062E-4	0.8807524086327885	0.9105130546197181	0.16109393240717232	0.5517334485196028	0.3726401882783032	0.7453232322307709	1.1040196944191003	0.7005361256477924	0.8123647558971313	0.5887714218257836	1.3604113222117182	0.7758131259512261	0.8361780047150572	1.1969262146945843	0.9151040757042289	0.6393336044321232	1.0	1.0	0.0	1.0	1.0	1.0	0.0	1.0	1.0	1.0	0.0	1.0	1.0	1.0	1.0	12.0	-55023.4292953774	0.0	0.0	90.0	-1438.2303594100206
165750000	-56988.08357076115	-1494.0651697991063	-55494.01840096204	0.5050379985754093	2020.8346880288218	51.05385632384869	149.60297064121906	14.699951263895334	4.8834303670971355	0.2896508819654002	0.17511338408912522	0.19432184298486166	0.34091389096061653	0.7001028348552633	0.6999545749880184	8.587349566619845E-4	0.7645997399416957	8.587349566619869E-4	0.7645997399416957	0.7154926375944303	0.37214190245196005	1.3415256455306979	0.09009733729152607	1.123053775385745	2.347813776123408	1.3765596792143582	0.49177309157829857	0.08516446716364187	1.343396192513477	0.040592448227571354	0.7408589315662173	1.1987649013128405	0.5508084794694348	0.5109272396662975	1.0	1.0	0.0	0.0	1.0	1.0	0.0	1.0	0.0	1.0	0.0	1.0	1.0	1.0	1.0	10.0	-55060.36653556299	0.0	0.0	88.0	-1433.2263401745781
165760000	-56983.44231792451	-1506.9218087926486	-55476.520509131864	0.5176171110911993	2020.8221089163062	50.851364523047984	116.72774592282585	13.767849799098572	5.548111456220926	0.28979762479321536	0.17958569587018092	0.19337351887951004	0.33724316045709724	0.7381004774606392	0.7489080334558453	9.303974024165327E-4	0.9400339538824454	9.30397402416531E-4	0.940033953882445	0.7753926772771536	0.8180428089560712	2.694939475782851	0.22392578165502877	1.8149478105393992	1.2114413032148958	1.1037889766592028	1.5183207795441487	0.263820081067914	0.907792507161107	0.5926552752094529	0.4933421661638949	1.0404151426060875	1.3941229210867305	0.4946513564985387	1.0	1.0	0.0	1.0	1.0	1.0	0.0	1.0	1.0	1.0	1.0	1.0	1.0	1.0	1.0	13.0	-55076.35878762529	0.0	0.0	85.0	-1427.2769873302989
165770000	-56981.19788169225	-1501.0185125906153	-55480.179369101636	0.5236555157676231	2020.8160705116297	50.52102387142733	100.23965787995296	13.266288111156802	5.218758488284461	0.2967900593516101	0.1811927458548776	0.19332199208657655	0.32869520270693925	0.9242875906445668	0.7760066470791036	9.200567148496797E-4	0.7127492683705644	9.20056714849682E-4	0.712749268370566	0.8037863937849113	0.7321377416986121	0.37618538624825393	0.08785679184789105	1.1734901185745519	1.2084795382416142	1.1278492863154894	1.1136375969352499	0.09301758634405446	0.6113980531554166	0.20462846048347463	1.062436756050852	1.1498900179400071	0.4709858679458372	1.4327139743596566	1.0	0.0	1.0	1.0	1.0	1.0	0.0	1.0	1.0	1.0	1.0	1.0	1.0	1.0	1.0	13.0	-55069.80504278633	0.0	0.0	84.0	-1436.8739826922565
165780000	-56988.464925811626	-1528.0718404709116	-55460.393085340715	0.5393104881493785	2020.800415539248	50.89522818555345	125.95698585955394	14.251973676759766	5.167336280055093	0.2910407292698983	0.18006710211513996	0.19068832247184828	0.33820384614311705	0.5826467022053529	0.7235218194001279	9.032742354542516E-4	1.140491867918342	9.032742354542521E-4	1.1404918679183431	1.1278447936367337	1.5877826422240264	0.0988847251653696	0.05288121695818489	1.2797341593916416	0.9653078648812113	1.045954874203951	0.9199190697021652	0.5947948723120974	0.8843028665812476	0.9777933997701094	1.122257355639586	0.9947362770713164	0.663921937617958	1.2364885946863944	1.0	0.0	0.0	0.0	1.0	1.0	0.0	1.0	1.0	1.0	1.0	1.0	1.0	1.0	1.0	11.0	-55068.64155131071	0.0	0.0	87.0	-1444.972505982164
165790000	-56990.61963748137	-1521.6885149442708	-55468.931122537106	0.5603093424975848	2020.7794166848998	50.80858805945875	103.10592348526711	13.376671417963	5.642210987305796	0.29227726380360813	0.1784550527252747	0.1924076092352025	0.33686007423591824	1.2647335297375393	0.7945738065527612	9.253514099944964E-4	0.8245595111212445	9.253514099944974E-4	0.8245595111212465	1.6919096077711135	1.8470721042839517	0.029349914375077765	0.9793443622205933	2.483786960105014	1.1096544230280458	2.5139724899777787	1.737536095784987	0.1885526224681262	1.7957693626280504	1.082458182230743	0.5881433581906387	1.476230600504472	1.738592982950455	1.0845312830966758	1.0	0.0	0.0	0.0	1.0	1.0	0.0	1.0	0.0	1.0	1.0	1.0	1.0	1.0	1.0	10.0	-55079.45148349913	0.0	0.0	84.0	-1448.9836000637756
165800000	-56965.13190989911	-1528.8059371859445	-55436.325972713166	0.5563337934924224	2020.7833922339048	51.83892694260922	108.71864134705494	13.439549597165803	5.569315681745766	0.2923578469307741	0.17736656591073172	0.19210109732618905	0.33817448983230874	0.726103758601311	0.7465426770775637	9.055964155689268E-4	0.7606694205287126	9.055964155689257E-4	0.760669420528712	1.369199165910293	0.004033635762088177	0.8364469094171381	0.4469691819669271	1.0943727067040179	1.3293836817212796	0.4720777463964272	0.9960236116174385	0.12514352770161935	0.9747428558938785	1.6254775615922605	0.7125553326513298	1.4548865677712104	1.2452606115024647	0.9335136723105937	1.0	0.0	0.0	1.0	1.0	1.0	0.0	1.0	1.0	1.0	0.0	1.0	1.0	1.0	1.0	11.0	-55053.64647752406	0.0	0.0	85.0	-1464.2250004343973
165810000	-56980.079987500656	-1519.4984274217609	-55460.58156007889	0.4833849714123896	2020.856341055985	51.32840248431001	127.53129014840253	14.23139455599778	4.994177088402384	0.2946002380954484	0.17899724734763597	0.19187640606519812	0.3345261084917211	0.4520275600588474	0.6755478740674223	8.981865299513382E-4	0.8153893916581154	8.98186529951338E-4	0.8153893916581143	0.9619686511411977	0.2522300947297082	0.2728528205506918	1.1169961057248772	1.7925677479671822	0.46104108986097814	2.534186888854566	1.2243653020723515	0.32481906304297165	1.5222194585162454	2.697669140411738	1.6163296166859624	0.9862727641791968	1.1334898113606047	1.443825617472072	1.0	0.0	0.0	0.0	1.0	1.0	0.0	1.0	0.0	1.0	0.0	1.0	1.0	1.0	1.0	9.0	-55056.73414551436	0.0	0.0	90.0	-1452.406805940441
165820000	-56943.962355184165	-1488.1551310693692	-55455.8072241148	0.5972718482898782	2020.7424541791074	50.64271917281416	109.12407419133173	13.694398169824863	5.6298015983471945	0.28798702468268855	0.17899374144051547	0.19516837764379794	0.3378508562330016	0.5934904087540509	0.7327327556767729	9.040868087229522E-4	0.7971711375422703	9.04086808722951E-4	0.7971711375422703	0.47914943106533525	1.2066457599196927	0.6246095655157933	1.2149938056102487	0.8089038451752618	0.9133528373566577	1.607504380289422	0.48901574703107686	0.49546395801779364	1.003133551016604	1.0747600945673441	0.9126742397533792	0.4095953726516224	0.3228864049183531	0.428015473717807	1.0	0.0	0.0	0.0	1.0	1.0	0.0	1.0	0.0	1.0	0.0	1.0	1.0	1.0	1.0	9.0	-55045.99162948953	0.0	0.0	88.0	-1428.6072220053456
165830000	-56980.96502485491	-1505.2610159845865	-55475.70400887032	0.5062552982720764	2020.8334707291253	50.86587632502425	117.67835027659724	13.54284135950021	4.8874247133635516	0.29645585986962836	0.18233778855486463	0.18752326096888228	0.3336830906066282	0.5205747374551467	0.7632439478407996	8.783069224932507E-4	0.8094084075159189	8.783069224932503E-4	0.8094084075159184	0.6209803084597031	0.639120844590781	0.06699097322350592	0.9074853926469546	0.6994506464817926	1.7852183626250544	2.1997153950363786	1.0938566004307535	1.6661066873472985	2.5501208156392536	1.0033958264686311	1.0608946136400756	0.8890874235266514	1.1603562868830084	0.8266973667465575	1.0	1.0	0.0	0.0	1.0	1.0	0.0	1.0	0.0	1.0	0.0	1.0	1.0	1.0	1.0	10.0	-55065.90738402175	0.0	0.0	90.0	-1438.025389458544
165840000	-56999.94706301203	-1530.760838846657	-55469.18622416537	0.4667797510045104	2020.872946276393	51.15165755708564	126.47378966869611	14.105875142996391	4.885217697589853	0.294358524790778	0.1807381708013804	0.1916398708483533	0.3332634335594917	0.544853850942549	0.7220847165082405	9.259399309636467E-4	0.9952433955999068	9.259399309636458E-4	0.9952433955999078	1.5069762214915967	0.23495962259274222	1.9784898282107746	0.1512786843331502	1.358829709475376	1.3719081388336343	0.632444165272482	1.0488802676643119	0.613916353246026	1.4943910663291193	2.44607256459816	1.1768322347911733	1.4403738286875596	0.7038864216211994	1.2193045535254226	1.0	0.0	0.0	0.0	1.0	1.0	0.0	1.0	0.0	1.0	0.0	1.0	1.0	1.0	1.0	9.0	-55060.611375132794	0.0	0.0	93.0	-1455.3288276784308
165850000	-57010.20973107707	-1505.1449048913178	-55505.06482618575	0.5253252250848744	2020.8144008023125	50.424580622974474	161.3234853982795	15.191094466640987	4.957787769785174	0.2939504878332671	0.17848847212722527	0.18995119135677133	0.3376098486827397	0.25335893712348334	0.609283110499591	9.370370168622212E-4	0.7644161650271472	9.370370168622198E-4	0.7644161650271467	1.036031260639853	0.6010498055917987	0.6566044475556995	1.0389446978460455	1.5196788794367317	0.931013203109373	0.7388724217254591	1.0297604210213471	0.6428207654446835	1.3156660699047122	1.3332680087339965	0.6918222014070171	1.2301101716658078	1.0408720096944986	1.2104851968064603	1.0	1.0	0.0	0.0	1.0	1.0	0.0	1.0	1.0	1.0	0.0	1.0	1.0	1.0	1.0	11.0	-55092.68199071737	0.0	0.0	88.0	-1440.73639234952
165860000	-56964.42142942151	-1503.605993332528	-55460.81543608898	0.5158641685023553	2020.823861858895	51.283542440058085	148.0106081204684	14.618501560884239	5.172677049723689	0.2922336759210605	0.1770941393726151	0.19378093869065516	0.3368912460156726	0.3689901780560435	0.6787972384324643	9.113401869313461E-4	0.7545173943597212	9.113401869313482E-4	0.754517394359723	0.7755203020837287	0.48865780866179215	0.21794805753484423	0.32335346969487316	1.4385407593937756	1.0799808939428572	2.741437998369935	0.714150657937166	0.14159549409443958	1.5896883858755013	7.441982196329771	0.21056283635952394	0.7645670092889741	1.0457722709616284	0.6686876871832035	1.0	1.0	1.0	0.0	1.0	1.0	0.0	1.0	1.0	1.0	0.0	1.0	1.0	1.0	1.0	12.0	-55061.58080567591	0.0	0.0	83.0	-1431.9268785218844
165870000	-56933.01391483058	-1478.3231007856305	-55454.69081404495	0.5299295116696076	2020.8097965157276	50.07015049268033	178.17929167621008	15.629541491174228	4.633851663713881	0.28649171253143585	0.1803941734827215	0.18944889489752584	0.34366521908832015	1.0312978291796193	0.7864169381949948	9.23400658686644E-4	0.8811824986551926	9.234006586866429E-4	0.8811824986551913	1.2041189243258807	0.6312201314169035	0.2632132514453398	0.12541921532257425	1.3889067030258284	1.2499111575882893	2.2443039727917258	0.9806885408602641	0.5300591178508735	1.3274291628310289	1.846933285590389	0.7472972199361361	1.9163408133656616	1.7080298752134604	1.072818038055444	1.0	1.0	1.0	1.0	1.0	1.0	0.0	1.0	1.0	1.0	0.0	1.0	1.0	1.0	1.0	13.0	-55063.36317451919	0.0	0.0	84.0	-1399.7188000219405
165880000	-56986.41734390473	-1494.4322309705603	-55491.98511293417	0.4985145543216615	2020.8412114730756	49.743373675995784	177.37850140670736	15.698650278459137	5.766588209796576	0.28781483893239107	0.17899078280992775	0.1910850721467461	0.3421093061109384	0.9574584149414445	0.7800341043709795	9.069216435452982E-4	0.927876707626486	9.069216435452997E-4	0.927876707626487	1.1745087277857909	1.0445408535268677	0.4081185878959779	0.0652543566941479	1.8966149039300606	1.1286997604517548	0.3428475984159651	1.5338055963061858	0.7514141873662102	2.960730154160291	2.1050597700289773	0.8724935473382618	3.0858881307390353	2.0872077739069708	1.9650655182431935	1.0	1.0	1.0	1.0	1.0	1.0	0.0	1.0	1.0	1.0	0.0	1.0	1.0	1.0	1.0	13.0	-55084.85928834137	0.0	0.0	87.0	-1409.4213426556616
165890000	-56936.21059787069	-1494.8340483884087	-55441.37654948228	0.5217588888122461	2020.8179671385851	50.38229768866461	118.42046400227068	14.246966498962575	5.591940827123084	0.2846249154640813	0.1820467205763314	0.19645056511867354	0.3368777988409171	0.727045102095031	0.7193796103845992	9.277864157839596E-4	0.948748092308555	9.277864157839579E-4	0.9487480923085566	1.0093581036913664	0.9348128000463447	0.6467889008334717	0.35368063694375157	1.3715712434036496	1.0456172590431774	0.19673325350152038	0.8326481333018743	0.4923982783052703	2.188515924383288	0.31146822150948117	0.9410890562092101	1.9540749748631574	1.4900774213648262	1.9884101112607035	1.0	1.0	1.0	1.0	1.0	1.0	1.0	1.0	1.0	1.0	1.0	1.0	1.0	1.0	1.0	15.0	-55048.45501197233	0.0	0.0	79.0	-1409.5308400418348
165900000	-56982.8901323852	-1513.6283280200917	-55469.2618043651	0.4806435709441231	2020.8590824564533	51.2851548006075	126.35146735225075	14.029627813770858	4.93263224185938	0.2914767190578512	0.18029702994008845	0.19273604964411203	0.3354902013579517	0.5914169466584184	0.749462217094326	8.64297414541917E-4	0.7899765684579936	8.642974145419173E-4	0.7899765684579941	2.0689267508609257	1.7317379111028663	0.28768951510542917	0.23383466061115982	2.197386836209665	0.6183974835857871	2.376547699555212	0.7799341601926586	0.5653557412972099	1.7215573603552543	1.7249864134968846	0.5719211995903372	1.0778325782601084	1.6667494191199266	2.623311920417678	1.0	1.0	1.0	1.0	1.0	1.0	0.0	1.0	1.0	1.0	1.0	1.0	1.0	1.0	1.0	14.0	-55056.110440867415	0.0	0.0	79.0	-1434.278717950066
165910000	-56977.44616833681	-1502.3709476299275	-55475.07522070689	0.4811373077038062	2020.8585887196934	51.38126295677087	148.61451348868908	14.75691020971022	5.359890996083365	0.29194952910933425	0.17964298423030747	0.19060119745823936	0.33780628920212236	0.8271085385030199	0.7560708243224087	9.522482402939069E-4	0.7278256161731517	9.522482402939101E-4	0.7278256161731533	1.4582560745613864	0.7947704449108977	0.21950805570166268	0.41853247057092136	1.6031038147425078	0.7853228337806633	0.14723652431935094	0.6675980050154992	0.674936774700917	0.9962575506211772	0.13368754577463346	1.0196867184708183	1.5510366683621208	1.298449613626962	1.5952582930425723	1.0	1.0	1.0	1.0	1.0	1.0	1.0	1.0	1.0	1.0	1.0	1.0	1.0	1.0	1.0	15.0	-55073.501955104	0.0	0.0	84.0	-1429.636242801596
165920000	-56957.17980667925	-1505.4926412207033	-55451.68716545854	0.4920006742106282	2020.8477253531867	51.47692567010196	128.9834276345535	13.841771969587622	4.544707387061609	0.2903695179818363	0.18124628068809234	0.1934723859530545	0.33491181537702036	0.639656201381666	0.7612613019967195	8.661442800673576E-4	0.6412515202424371	8.661442800673582E-4	0.6412515202424363	0.6215110233198541	0.4807278091906379	0.20801285773248315	1.6697465663098048	1.8915522453549152	0.8582545639229641	0.47181076267271543	0.373327257295014	0.2823216235316668	1.4785367552556783	0.6277014243583687	0.5421379146863095	1.5747564609971167	0.7411694854100634	0.31749255241166535	1.0	1.0	1.0	0.0	1.0	1.0	1.0	1.0	1.0	1.0	1.0	1.0	1.0	1.0	1.0	14.0	-55050.136113343564	0.0	0.0	78.0	-1441.8564951061371
165930000	-56933.96924895112	-1488.3817902947792	-55445.587458656344	0.5148435028812648	2020.824882524516	50.51154773112438	114.34078358127623	13.74769604748001	5.588821203407245	0.2932007308467283	0.17971330203947358	0.19138954501671515	0.33569642209708644	0.5496947082020508	0.6919383730697966	9.330164928369018E-4	0.7001258873369285	9.330164928369006E-4	0.7001258873369275	1.3131863178657763	0.39651326347735677	0.9254039857796422	0.6957891108111399	1.5517130151362057	1.4081680599776412	0.16410250193064377	1.1399934304732389	0.24602278174815348	1.6373839642959611	0.7128161995077112	0.8355970495660379	0.9159205117071438	1.1157370860916742	0.9522800755764524	1.0	1.0	1.0	0.0	1.0	1.0	1.0	1.0	1.0	1.0	1.0	1.0	1.0	1.0	1.0	14.0	-55050.40928899029	0.0	0.0	75.0	-1420.4787534684758
165940000	-56967.711434984114	-1510.8301183057147	-55456.8813166784	0.519593002370697	2020.8201330250267	51.2095493410116	162.19906671542512	14.577032498524892	5.081297108062552	0.2943089167680279	0.18130134309348647	0.19046157302311323	0.33392816711537593	0.537074058261058	0.7064802343772946	8.929643225758278E-4	0.7458465385571732	8.92964322575827E-4	0.7458465385571751	1.259069977546156	0.23276975506831887	0.4408379409371233	1.505048941838203	1.5087060729172839	0.9545768931267324	0.2977077210822739	0.7969548967280087	0.6556738270562427	0.808316005837876	0.7157849705897645	1.5232641884150866	0.6221462326223827	1.355441965340112	1.1970980255115977	1.0	0.0	1.0	0.0	1.0	1.0	1.0	1.0	1.0	1.0	0.0	1.0	1.0	1.0	1.0	12.0	-55069.05954375329	0.0	0.0	83.0	-1445.0227368310916
165950000	-56963.42948640074	-1508.3450423660438	-55455.08444403469	0.4735029419366519	2020.8662230854607	51.127380578680636	187.0835570668184	15.70204025540883	5.146649942127136	0.29092524032088973	0.18035506528586714	0.19133270006800446	0.33738699432524216	0.7517347424374157	0.7488004976319792	9.080453468030363E-4	0.6185259068577246	9.08045346803035E-4	0.6185259068577248	2.6148946389446586	1.0537894453870769	1.8019348497758119	1.4574504383163769	3.6699852085665174	1.0600375856479474	0.6706386933407863	0.6449004121949382	1.1649128930082584	2.367727880532713	0.00273785989951502	0.9601723976482599	2.0275404085073956	1.7076037329983536	1.1844456141115505	1.0	1.0	1.0	0.0	1.0	1.0	0.0	1.0	1.0	1.0	1.0	1.0	1.0	1.0	1.0	13.0	-55058.37682913897	0.0	0.0	78.0	-1437.6387244184257
165960000	-56952.76334708779	-1500.5503267449567	-55452.21302034284	0.546633637689691	2020.7930923897077	51.216819340146785	180.47582115447744	15.229733494321005	5.104856132831876	0.29228163199125995	0.182095422427671	0.18983777576210484	0.33578516981896767	0.578743865482322	0.7407545663861513	9.216968453839194E-4	0.9231624800811286	9.216968453839179E-4	0.9231624800811277	0.6186511828456474	0.8527227924647619	0.14970978775017652	0.5061577921038872	1.7235950650488643	0.5698367119873563	0.186503614076652	1.1738884759095234	0.2039876585780644	0.918457853447795	0.04925080557507634	1.5319716381406585	0.947565165769532	1.4869831207935766	0.591750371526261	1.0	0.0	0.0	0.0	1.0	1.0	1.0	1.0	1.0	1.0	1.0	1.0	1.0	1.0	1.0	12.0	-55087.875190677	0.0	0.0	82.0	-1427.7086345252162
165970000	-56949.00566520105	-1487.0423748654414	-55461.96329033561	0.498116783663114	2020.8416092437342	52.053436480629884	164.20728592273548	15.018527080242187	5.19792493834836	0.2912502811361501	0.17982260179181206	0.19168109464095404	0.3372460224310873	0.5738643936658118	0.7094116950162799	9.233424446833794E-4	0.704865653203615	9.233424446833783E-4	0.704865653203615	0.5164522863247525	0.6653930592811201	0.408485427373353	0.7879025104337535	0.984565588847911	0.4358368019323102	0.2949891759330723	0.4323425576139517	0.11582043375160798	0.3969504508406519	0.8709413436392047	0.40919813208001393	0.5731464947217103	0.54440236924295	0.7702086653900441	1.0	0.0	1.0	0.0	1.0	1.0	0.0	1.0	1.0	1.0	0.0	1.0	1.0	1.0	1.0	11.0	-55088.494771586535	0.0	0.0	79.0	-1430.6321489875922
165980000	-56948.12612797911	-1503.8150631427625	-55444.31106483634	0.6060476774246594	2020.7336783499727	52.05818972935521	205.85208961782365	15.857152198128064	5.5634558563668675	0.292197787176598	0.1772578321432123	0.1896042744375225	0.3409401062426707	0.683454451841427	0.7231837033467917	8.547999723042673E-4	0.8568119429691332	8.547999723042657E-4	0.8568119429691321	1.2042665926466765	0.901741543304325	0.7101790702846894	0.2513607494004046	1.3392171381355131	1.6559495158062314	1.1068585152305614	0.48166984626301124	0.07086393647254322	1.0869026162938416	0.16824350971321828	0.39613754814860136	1.670977776917839	1.2697795715023699	0.8671319453376554	1.0	0.0	1.0	0.0	1.0	1.0	1.0	1.0	1.0	1.0	0.0	1.0	1.0	1.0	1.0	12.0	-55051.15405689643	0.0	0.0	86.0	-1431.5555822096026
165990000	-56936.75966848549	-1486.3209916017665	-55450.43867688372	0.5313538689674421	2020.8083721584298	51.5195867440013	156.7642885989289	15.016219755527363	5.7594491116144155	0.2931698854983479	0.17845813172367517	0.1942491932115433	0.3341227895664372	0.9105157378850923	0.7664647231738649	9.099102747623546E-4	0.9695509492417623	9.099102747623559E-4	0.9695509492417611	0.7705868994266749	1.6020875787126625	0.4040875038959152	0.5114823011773163	1.0202297407748826	1.2555006479050261	1.208788164654875	1.1703102998562103	0.13074277960438488	1.1035368546888997	0.5667129950979607	0.8542569954466062	1.1736851970242017	1.4459902832099982	0.7445849438839266	1.0	0.0	1.0	0.0	1.0	1.0	0.0	1.0	0.0	1.0	0.0	1.0	1.0	1.0	1.0	10.0	-55073.83821368312	0.0	0.0	92.0	-1412.1129351234104
166000000	-56954.3054287361	-1470.3571933719547	-55483.94823536414	0.4651788246568396	2020.8745472027406	51.42070904512095	188.61039761547582	15.750324815721688	5.273425179222138	0.2951113042712797	0.1798371513658193	0.1871146883314771	0.3379368560314274	0.8395398310053258	0.7570189014708133	9.280054811213017E-4	0.7763957133829446	9.280054811212995E-4	0.776395713382944	0.1869412703392645	0.2139464672217988	0.23167925765687486	0.44184132541897214	1.323814075996235	0.511573319725473	0.33975109272768683	0.5484754607138	0.07243968214708232	0.6770730899637266	0.1868908936826041	0.41178813494218297	0.6291570046728346	1.2901031229392075	0.5488329377873996	1.0	1.0	1.0	0.0	1.0	1.0	1.0	1.0	1.0	1.0	0.0	1.0	1.0	1.0	1.0	13.0	-55083.83305888748	0.0	0.0	87.0	-1405.796644254831
166010000	-56944.243986442736	-1483.728023848494	-55460.51596259424	0.4778397957187746	2020.8618862316785	50.99778534976676	182.64376984443928	15.599965916758698	4.85187002597432	0.2923088549852128	0.18206691482951767	0.1900276616339955	0.3355965685512776	0.8366786088211648	0.7508663315046052	9.08106864887448E-4	0.8895397753537347	9.081068648874502E-4	0.8895397753537359	1.2001751716672606	0.09225482939052272	0.5490582028000227	0.18277709499536884	1.4345085309856573	0.9586253555659833	0.4824898547084957	0.921099969907911	0.33276541222197625	0.62021631905835	0.5234088850933071	0.8669561875621102	1.1780025892728232	0.8846151797349594	0.8814506536744798	1.0	1.0	0.0	0.0	1.0	1.0	1.0	1.0	1.0	1.0	1.0	1.0	1.0	1.0	1.0	13.0	-55076.22601570101	0.0	0.0	86.0	-1410.3152888752388
166020000	-56932.06742714834	-1485.0170886706223	-55447.05033847771	0.49920504114222075	2020.8405209862551	51.044757772051284	198.8898117679146	15.995616622015998	4.873809561798224	0.292284376470206	0.18214397833164514	0.18788585950393275	0.33768578569421964	0.5940269482765957	0.724132737647944	9.252675591032447E-4	0.8040812742574296	9.2526755910324E-4	0.8040812742574259	1.4297911407153399	1.4319561812069774	0.5969931166475514	0.42394317184947133	1.7547200676233496	1.6152241498644049	0.25034519289077184	0.6874909274349482	0.4139521667940263	2.0284843335442457	1.005366355993319	0.4550183112405484	2.3440492024252726	1.822397930585333	0.6878866561676276	1.0	1.0	0.0	1.0	1.0	1.0	1.0	1.0	1.0	1.0	1.0	1.0	1.0	1.0	1.0	14.0	-55056.157815400526	0.0	0.0	84.0	-1407.9627308416455
166030000	-56936.7856816882	-1487.8608489369296	-55448.92483275127	0.4768964205889993	2020.8628296068084	50.5186030457896	137.84460834552135	14.862498120162657	5.134599490706066	0.28956709174665524	0.18144335029833658	0.1961633377863817	0.3328262201686299	1.4281045239822159	0.7971802770762565	9.291386262596911E-4	0.7587025856741985	9.291386262596902E-4	0.758702585674196	0.5867658403700932	0.8571685228196679	0.3303237238545764	0.9342558327847478	1.5246117090434717	1.4661491190550913	0.49032104318824915	0.763833713146	0.4043789791282288	2.0682814778957135	0.9997415438780488	0.6419369782343948	1.5490363999136507	1.1425541348410027	0.718914993232364	1.0	1.0	1.0	1.0	1.0	1.0	1.0	1.0	1.0	1.0	1.0	1.0	1.0	1.0	1.0	15.0	-55067.5668116505	0.0	0.0	78.0	-1411.9834678264856
166040000	-56929.69272136576	-1473.64918571067	-55456.043535655095	0.5064506284272124	2020.83327539897	50.398284398299936	155.97951459054366	14.980956961616236	4.910767273367182	0.2896854971745584	0.18278540741614016	0.19072110251179217	0.3368079928975128	1.0202843013542988	0.7883339184443788	9.222654288019004E-4	0.7764338559445773	9.222654288019003E-4	0.7764338559445765	0.3521659091069921	0.6985787679314232	0.5661450253443381	0.12267729388570917	1.9642071017910876	0.593386628129577	0.6592343694910482	0.5219617605562149	0.17186911959149304	1.3631214716568902	0.548320656442515	0.983899512919258	0.9223599507645981	1.50132796381693	1.1253523919251869	1.0	1.0	1.0	1.0	1.0	1.0	1.0	1.0	1.0	1.0	1.0	1.0	1.0	1.0	1.0	15.0	-55083.29976892766	0.0	0.0	72.0	-1400.0933247170574
166050000	-56943.444572601795	-1472.9286269653214	-55470.51594563647	0.545896815493193	2020.793829211904	50.96733930113625	160.5795334221424	15.22175689382292	5.414024184599831	0.2898286179398965	0.18394002739426174	0.19237662781241907	0.33385472685342604	0.8561007849818555	0.7752203215220098	8.970766744757405E-4	0.6726239381948153	8.97076674475741E-4	0.6726239381948155	0.6572986382520601	1.3239797402166578	0.2930744833152993	1.0114277093877109	1.7552201947334953	1.4821465065575037	0.09527574884427456	1.939348347047758	0.5433456035616803	1.6778465357493086	0.7257168302001993	2.325577630556254	1.0908226690801244	1.5886729008344769	1.126932319711332	1.0	1.0	1.0	1.0	1.0	1.0	1.0	1.0	1.0	1.0	1.0	1.0	1.0	1.0	1.0	15.0	-55091.816053853436	0.0	0.0	73.0	-1398.9165034359112
166060000	-56951.49663099772	-1477.071724141282	-55474.42490685644	0.46456602431838523	2020.875160003079	51.16850457116319	175.06458878240775	15.455181076995917	5.243384099230389	0.2927267336392467	0.176107802642837	0.18967444465303848	0.34149101906488116	1.2189320548435796	0.7664034608595905	9.12643745466898E-4	0.6412906263919359	9.126437454669012E-4	0.6412906263919367	0.4592089592271088	0.4671999349077481	0.42025457839406655	0.4336900489448099	1.5090255515744815	1.19653523824535	0.44268801352308645	0.3120275435343252	0.2451431277944713	0.8791448806628039	0.9098620989818135	0.9651725442679094	1.1078885542421375	1.016937217776124	0.5826412062110313	1.0	1.0	1.0	1.0	1.0	1.0	1.0	1.0	1.0	1.0	1.0	1.0	1.0	1.0	1.0	15.0	-55102.18621949423	0.0	0.0	72.0	-1410.4741152801423
166070000	-56952.091269857825	-1476.4631130367145	-55475.62815682111	0.4953145609189028	2020.8444114664785	51.52357391427878	181.3585886568488	15.565129751109442	4.957807151114665	0.2899544397255999	0.17648773910634924	0.19175353249393062	0.3418042886741235	0.8045188802941003	0.7253177527777406	8.526660637074615E-4	0.6937267030716008	8.526660637074639E-4	0.6937267030716006	0.8125090737315056	0.20834185922231852	0.3688070095539213	0.47594244657090884	0.615853588340117	1.2008653685870192	0.4438563812353362	0.4818473180007958	0.29497737875224794	1.045796084962537	0.9113514589269949	0.794681729781382	0.20586440261834804	1.0844415990567766	0.8988747681710297	1.0	1.0	1.0	1.0	1.0	1.0	1.0	1.0	1.0	1.0	1.0	1.0	1.0	1.0	1.0	15.0	-55100.25653724033	0.0	0.0	70.0	-1408.8746292035937
166080000	-56925.70065919061	-1482.1979022646854	-55443.502756925925	0.5434523870978115	2020.7962736402994	51.83324282366324	161.24574635231815	15.154187310697635	4.97618216835948	0.29172125292130385	0.17957243844409443	0.19267299559685924	0.33603331303774575	0.7091649247889363	0.7569779787248998	8.851772423518566E-4	0.7110696961932782	8.851772423518566E-4	0.7110696961932755	0.8691882083112278	0.6243165824410313	0.6411992258673112	0.5044943293600979	1.8868381715438696	2.2373484441345988	0.4155828704712378	1.07658965768808	0.7346087737322705	0.6504342150761401	1.3478321795603831	0.4736107227028782	2.0776647156746884	2.098163512712204	0.8518180592314833	1.0	1.0	1.0	0.0	1.0	1.0	0.0	1.0	1.0	1.0	1.0	1.0	1.0	1.0	1.0	13.0	-55066.22385860703	0.0	0.0	76.0	-1412.3806928317165
166090000	-56953.62619414844	-1490.9528994228917	-55462.67329472555	0.5272127067637425	2020.8125133206336	51.64370557022323	139.42952303954047	14.526808204703968	5.287239391696012	0.28858724845599754	0.1808415326389873	0.1905503898940331	0.34002082901098535	0.6508614650900107	0.7207064706061107	9.119563418531993E-4	0.7411369326282089	9.119563418532014E-4	0.7411369326282102	1.2871692176471439	0.3080151085348721	0.9762204877116144	1.894678092794115	2.3601259989978556	1.55306996034198	0.46384445905687893	0.8907260037414221	0.7630412434899182	1.1717132682295126	0.7737372348759941	1.7803055129402527	0.7964650118456271	1.5940810547380184	0.9661227093088322	1.0	1.0	1.0	0.0	1.0	1.0	1.0	1.0	1.0	1.0	1.0	1.0	1.0	1.0	1.0	14.0	-55076.59046219382	0.0	0.0	76.0	-1416.2247554783296
166100000	-56992.59622906382	-1489.7019533303599	-55502.89427573346	0.4873924391548859	2020.8523335882423	51.43859811055222	144.9731073706554	14.858043145810775	5.01661152297395	0.28505439021260814	0.18150735712236205	0.1926499927964521	0.340788259868581	1.2671285902459573	0.7921845070308365	8.824513760215648E-4	0.7516096894373098	8.824513760215637E-4	0.7516096894373093	1.1191674413649473	0.73308729825754	0.2678121489415956	0.09967374351506153	1.6208723798762625	1.0130251479113033	0.07497476460210985	1.1026890139974785	0.16571508703395363	1.2549977290862566	1.1827342658062927	0.5042131990819215	1.6857686337014266	1.025063372575063	1.4917099719730842	1.0	0.0	1.0	1.0	1.0	1.0	1.0	1.0	1.0	1.0	1.0	1.0	1.0	1.0	1.0	14.0	-55107.182491590465	0.0	0.0	79.0	-1417.615117907942
166110000	-56943.733702576195	-1473.2868334802681	-55470.446869095926	0.5026492759564026	2020.837076751441	50.413139786331875	120.6110012405056	14.150608933693643	5.285709296428158	0.2948649111090509	0.17792135430227846	0.1899433912321141	0.3372703433565598	0.6379772301509962	0.7480955275804158	9.027450908327381E-4	0.6635458789266085	9.027450908327424E-4	0.6635458789266109	0.7018055451250557	0.4761744876125104	0.4515382886960629	0.28490176237138226	1.505975273965863	1.6210126668804063	0.3873308362216306	0.9371096456520603	0.2600747472111194	0.6676966055333449	0.8621341455327259	0.7222292855165354	1.2213105144108332	2.0685070109346837	1.0729729735906577	1.0	1.0	1.0	1.0	1.0	1.0	1.0	1.0	1.0	1.0	1.0	1.0	1.0	1.0	1.0	15.0	-55090.51336670555	0.0	0.0	74.0	-1405.2699268230194
166120000	-56969.14168184841	-1479.8141879863315	-55489.327493862074	0.49877783001661585	2020.8409481973806	50.53710608025089	123.51557708791256	14.553874043816467	5.404123059030953	0.29151503622747793	0.18358532543120384	0.19313375942299318	0.3317658789183282	0.8563065898309132	0.7098206608152243	9.24956687464849E-4	0.8011980600479306	9.249566874648508E-4	0.8011980600479321	0.9054071606842822	0.1573276959557947	0.30009415569631265	0.28488402388809403	1.773927850524573	1.9015933460561947	0.25921135864371786	2.329235359539648	0.49415454660385116	1.8704161968343171	0.40417430573571517	0.7546063031230426	1.9008544895276231	1.1802937061819179	2.235318682181658	1.0	1.0	1.0	0.0	1.0	1.0	1.0	1.0	0.0	1.0	1.0	1.0	1.0	1.0	1.0	13.0	-55105.01929047412	0.0	0.0	87.0	-1405.8913341299467
166130000	-56936.97387680758	-1466.725005826055	-55470.24887098152	0.4987340926570218	2020.8409919347403	49.579137137691525	115.38719092579053	14.250774165403561	5.498282799684249	0.28825283990558603	0.17812983360980442	0.19480761356777232	0.3388097129168405	1.545439566190912	0.8126461911163689	8.773135368368876E-4	0.6988771251438174	8.773135368368884E-4	0.6988771251438187	1.2446493101575598	0.5079097478993441	1.583428225364402	0.12970889563829963	1.9074720537319665	1.0289662647524944	0.15381184623044378	0.566258470067588	4.515735709940926	1.6069116748045527	0.4354310155950418	1.8829815513062764	1.9468364513361398	1.620736319502129	1.16870327754838	1.0	1.0	0.0	1.0	1.0	1.0	0.0	1.0	0.0	1.0	1.0	1.0	1.0	1.0	1.0	12.0	-55075.08735310496	0.0	0.0	84.0	-1396.267192278564
166140000	-56914.81668917228	-1450.9088204927502	-55463.90786867953	0.49302843439874217	2020.8466975929987	49.14473467954615	121.2079352783976	14.37293957788817	4.785824014300551	0.29117887720248026	0.18028758579786827	0.18901900666322932	0.3395145303364254	1.0964379624469063	0.7893281574146389	9.055469600163496E-4	0.6863820339322616	9.055469600163483E-4	0.6863820339322608	1.0965627769615425	0.8578193246839239	3.826834394748011	1.7246811821398809	1.2050747627823406	0.4082561310176159	0.06409433198260377	0.649236586370119	0.024971324483966443	0.30418555099004546	0.8575866222915944	1.0138355994452286	0.6672118738922465	1.773806431483373	1.2618324056494932	1.0	0.0	0.0	0.0	1.0	1.0	1.0	1.0	0.0	1.0	1.0	1.0	1.0	1.0	1.0	11.0	-55070.898943399916	0.0	0.0	83.0	-1389.2920118551713
166150000	-56941.72929855607	-1440.4001863852297	-55501.32911217084	0.5137049361374321	2020.82602109126	49.28405911405527	136.1569512908796	14.976771409648173	4.733199117276191	0.2954777121553732	0.1767638570780418	0.19134899657114254	0.3364094341954458	0.8738289008242589	0.7744447495838648	9.219920578329025E-4	0.6568400063348719	9.219920578329024E-4	0.6568400063348738	0.6945781849444377	0.5467889958789894	0.3470204407171141	0.4801733266930536	1.3849622493056073	0.7772388687259894	0.4327235818361693	1.028695850144568	1.1024486168192338	0.6390245317589258	0.4658956446913041	0.6943982467503788	1.9371750371668115	1.4646396587203987	1.0560296219203404	1.0	1.0	0.0	0.0	1.0	1.0	0.0	1.0	1.0	1.0	1.0	1.0	1.0	1.0	1.0	12.0	-55104.47118329327	0.0	0.0	81.0	-1380.8767844885724
166160000	-56951.17293875391	-1471.7078440582736	-55479.46509469564	0.5234122359306491	2020.8163137914667	50.35075751539623	131.0156869818751	14.800456415715049	4.852675121049097	0.2960864305880842	0.17559843243534523	0.19270353007590396	0.3356116069006699	0.8284813588439024	0.7752710050614328	8.659915349016899E-4	0.6937867973332241	8.659915349016902E-4	0.6937867973332239	1.5817337033401202	0.8215878231733845	3.8130828720797885	0.30000179419752676	1.101076688446007	1.1735757386383239	0.2287861095324822	1.3396780557731154	0.315982431744908	0.6350780037766643	0.020209205857167376	0.1927553305608331	0.9646617275554917	1.348570431307989	1.5017449972110486	1.0	1.0	0.0	0.0	1.0	1.0	0.0	1.0	1.0	1.0	0.0	1.0	1.0	1.0	1.0	11.0	-55095.17256711796	0.0	0.0	79.0	-1409.7295018726404
166170000	-56966.6750829548	-1478.2485198146337	-55488.426563140165	0.4607177623448926	2020.8790082650523	49.51494786662819	162.17660644222497	15.410055047868804	5.6517286042162755	0.2949579662604424	0.17930090419211414	0.1883609514130688	0.337380178134378	0.9660789993077439	0.7665833883665422	9.4033432077624E-4	0.8818689963347996	9.40334320776239E-4	0.8818689963347996	0.9554873735925449	0.6169874304180418	1.4704887977759213	0.45747534380801147	1.212894880405714	1.7208171101644651	0.5363574047600412	1.104094171737422	1.1223123587175965	0.6054048989541936	0.12801746120465085	1.7259303235692232	0.8722417147705227	1.3286980440520841	0.7890443554378163	1.0	1.0	0.0	0.0	1.0	1.0	0.0	1.0	1.0	1.0	0.0	1.0	1.0	1.0	1.0	11.0	-55092.62762747924	0.0	0.0	83.0	-1407.3900719619683
166180000	-56986.71666979718	-1478.3235260561808	-55508.393143741	0.4715245403336386	2020.8682014870637	49.430595597189125	141.37657475468947	14.7581467643912	5.706499502743564	0.28987705468847225	0.1789984327864216	0.19546721788280122	0.33565729464230826	1.249142319124748	0.8065688774030331	9.451077035432608E-4	0.9179218804350293	9.451077035432599E-4	0.9179218804350284	1.4533767740249752	1.0844971237469274	4.214013744086637	0.4642780490106033	2.045873208812152	0.9973227796905123	3.080927401652178	0.6148016504119896	0.8092091104724459	2.266584086323769	0.5361570311002024	0.6054481043415496	1.2690374571411656	1.4615254530566235	1.3475346637363443	1.0	1.0	0.0	0.0	1.0	1.0	0.0	1.0	1.0	1.0	1.0	1.0	1.0	1.0	1.0	12.0	-55112.30344607557	0.0	0.0	88.0	-1395.3831646068759
166190000	-56973.11674523818	-1458.1841606138744	-55514.9325846243	0.47490427236364163	2020.8648217550337	48.33668632224831	110.06731861313068	14.131475670504459	5.035855608601217	0.29625927085832193	0.18123837858607847	0.1880301272142346	0.3344722233413684	0.7272970810859986	0.7749797336370281	9.588676185408926E-4	0.8998968500451101	9.588676185408915E-4	0.899896850045107	0.48274719155331447	0.8000761620986835	0.5813211718003837	0.9306331560743731	1.2642281743162143	0.6218114377169756	0.7728177157491579	0.9018408180809373	0.38626835076943966	1.298443712148669	0.7541997828806625	0.18665951842566136	0.7128825693181515	1.01547802068578	2.174930853073697	1.0	1.0	0.0	0.0	1.0	1.0	0.0	1.0	1.0	1.0	1.0	1.0	1.0	1.0	1.0	12.0	-55111.08580484493	0.0	0.0	83.0	-1387.963819081501
166200000	-56946.37408587866	-1466.1488592056353	-55480.22522667303	0.4889618247788474	2020.8507642026184	48.553833445497354	107.8530710210504	13.919242324077578	5.35900221799868	0.29045047696971493	0.18376613783604026	0.18809436344137842	0.3376890217528698	0.5172916999300762	0.7038837202614384	9.404517791128647E-4	1.0187576138378702	9.404517791128682E-4	1.0187576138378733	0.4940670890560192	1.5939908943897563	1.2644051359649862	0.4371551344831235	1.5664614807100616	1.3013465868349172	1.17492387891964	0.9422120222772108	0.5831455238870268	0.5077715823587146	0.1542749897978716	0.1271937614343651	1.1066836738121888	1.560551374538026	1.3990507929947824	1.0	1.0	0.0	0.0	1.0	1.0	0.0	1.0	1.0	1.0	1.0	1.0	1.0	1.0	1.0	12.0	-55080.88754334057	0.0	0.0	86.0	-1388.9277588343557
166210000	-56946.30489937415	-1466.2472350376295	-55480.05766433652	0.5716459846809557	2020.7680800427163	48.8060683398426	91.5989733598041	13.278539875358698	5.443371481343565	0.2923727006286221	0.17995980934527925	0.19157119593416308	0.336096294091939	0.6779826028268501	0.7369935539401961	9.310569185507839E-4	0.8784602768970448	9.31056918550783E-4	0.8784602768970436	0.5387610364696147	1.7960229499460387	0.019522037101559604	0.2949711161583476	1.619597347901206	1.4236839767415885	0.0379199264983243	1.8562072073403775	0.27813568822224094	0.8825455543614941	0.3249536540588794	1.002426479962922	2.576311950446567	1.6367417951452627	1.192344322541146	1.0	1.0	0.0	1.0	1.0	1.0	0.0	1.0	1.0	1.0	0.0	1.0	1.0	1.0	1.0	12.0	-55083.19781458414	0.0	0.0	87.0	-1394.2521838516402
166220000	-56936.838250031156	-1457.3362725565248	-55479.50197747463	0.5002473973079992	2020.8394786300894	48.284268829804745	88.61586526278833	13.566286833999309	5.005655631287595	0.28660891624149454	0.18007317340864873	0.19328600866021803	0.34003190168964204	1.191484136313716	0.7887681840413706	9.500016616007364E-4	0.881155942539515	9.500016616007366E-4	0.8811559425395167	0.3895312166031283	0.7621749880905567	0.0542146000749746	0.12138739879527247	0.7704249313992702	0.47691157037798226	0.5418974686575213	0.6465304351847604	0.29177641092704715	0.7718621947581917	1.6607092439243551	0.29297784835779406	0.3865004167455851	0.811313350773599	0.6481745015017332	1.0	1.0	0.0	0.0	1.0	1.0	0.0	1.0	1.0	1.0	0.0	1.0	1.0	1.0	1.0	11.0	-55084.75922922917	0.0	0.0	81.0	-1393.9507838827803
166230000	-56953.09541710568	-1455.8812551193278	-55497.214161986354	0.5074805481030034	2020.8322454792942	48.49608435390868	103.63444739196738	14.066296789864614	4.999542268519922	0.2903437930763513	0.18055747328522956	0.1913539477062508	0.33774478593217166	1.1516906498732666	0.7875080495003923	9.22939917738481E-4	0.8735276118168414	9.229399177384808E-4	0.8735276118168407	0.2032083062959647	0.33169836856065676	4.444490605909189	1.080012065533966	0.6060752774859942	0.48101257587030843	1.5170858064503372	0.29083000084939803	0.3145814357721937	0.1935795390675005	0.05837657524959181	0.24173730674113722	0.4004941207380404	0.7922620487115177	0.3886813605824682	1.0	1.0	0.0	0.0	1.0	1.0	0.0	1.0	1.0	1.0	1.0	1.0	1.0	1.0	1.0	12.0	-55089.61260121797	0.0	0.0	92.0	-1387.575169374136
166240000	-56968.899555299904	-1459.6794062992024	-55509.2201490007	0.4892357504276651	2020.8504902769696	47.948930147516215	143.08183096684866	15.165361151025879	4.86182142896621	0.28786324109076683	0.18116184789136616	0.19314179411939325	0.337833116898477	0.7968471213270683	0.7712361623565771	8.972741274439062E-4	1.1953870563976217	8.972741274439069E-4	1.195387056397625	0.7203692233869055	1.1927140074791165	1.3102333878766204	1.2592121782466088	2.4736592706789704	0.7323365804146044	0.7112295108272898	0.30994911142408427	0.27633844314050704	0.6599951712112265	1.5354365194998982	1.0422432251430103	1.2326875792213787	1.9162185707652033	1.0013299962337423	1.0	1.0	0.0	0.0	1.0	1.0	0.0	1.0	1.0	1.0	1.0	1.0	1.0	1.0	1.0	12.0	-55107.73587616197	0.0	0.0	86.0	-1371.6408418367314
166250000	-56945.89995424282	-1435.2903553542396	-55510.60959888858	0.46799253309362526	2020.8717334943037	48.67862914977761	111.54125510418037	14.28147567033099	4.9323776674642925	0.293028685485512	0.17565464137506162	0.1971996958410489	0.3341169772983808	0.8847172868066903	0.781485425879005	9.581727410987984E-4	0.9025637038022477	9.581727410987972E-4	0.9025637038022479	0.2572125084147252	0.487997294796181	0.17087283989079607	1.567909364717119	1.28945816707669	0.402968068794014	1.0672377221075513	0.42625576948509947	0.14022286361860734	0.6729530290640952	0.5807578896617867	0.15062571247219433	0.5777528248484384	0.8611651991419537	0.693243689245753	1.0	1.0	0.0	0.0	1.0	1.0	0.0	1.0	1.0	1.0	0.0	1.0	1.0	1.0	1.0	11.0	-55114.47280687899	0.0	0.0	89.0	-1370.183830253529
166260000	-56957.16270837468	-1454.755366859473	-55502.40734151521	0.5220039913383991	2020.817722036059	49.465672059742815	109.3933337459702	14.037981983148216	5.130219577690921	0.29391935814516096	0.1788344843960568	0.19128199957974162	0.33596415787904393	1.0522502517537056	0.7989921432196039	9.212966841423033E-4	0.72578615921204	9.21296684142304E-4	0.7257861592120418	0.29236828959703953	0.18874096928549117	0.6284068284942373	0.20591295856020933	0.6504830188903036	0.36415976038339687	0.06204863527081385	0.22764430061041555	0.41335837803611136	0.2489133353504951	1.597839318550231	0.10516189439592706	0.3022649129762716	0.5805880234568936	0.4381352101577358	1.0	1.0	0.0	0.0	1.0	1.0	0.0	1.0	1.0	1.0	0.0	1.0	1.0	1.0	1.0	11.0	-55130.52089128842	0.0	0.0	78.0	-1400.4725187349645
166270000	-56954.23016271777	-1469.5215551864064	-55484.708607531364	0.5403902699624058	2020.7993357574348	49.6584052268683	111.36680984593629	14.019785663862756	5.289642859147876	0.2901412336869232	0.1799684020113348	0.19555670460284202	0.33433365969890333	1.292068835911182	0.7852963780841419	9.022035988032049E-4	0.7614124990655113	9.022035988032049E-4	0.761412499065512	1.1369233518528392	0.7532917632008439	0.5176341607985984	0.9935122639455072	2.7483066741185476	0.6732770300996133	0.03456349734848246	0.9290590487905683	0.7078557911229254	1.949133372255791	0.19677694171607074	0.35302178051935973	0.7662273739314138	1.5923406500497062	0.47424214471810733	1.0	1.0	1.0	0.0	1.0	1.0	0.0	1.0	1.0	1.0	0.0	1.0	1.0	1.0	1.0	12.0	-55103.83909459392	0.0	0.0	81.0	-1402.934421925146
166280000	-56969.16823791329	-1477.1400988947962	-55492.0281390185	0.4673099531449323	2020.8724160742524	49.71636871995581	121.21138181511427	14.405734402771078	4.911512606418127	0.2890070741834285	0.1822587341696039	0.19383719681901312	0.3348969948279578	1.2279938460599567	0.808572668182945	9.160867814970827E-4	0.7266375915683069	9.160867814970825E-4	0.7266375915683043	1.74243338147884	1.0567013854429375	0.5821912670434823	0.9164256406468169	2.107602607414946	0.9156157911063221	0.15155269139281047	1.1043975982409333	1.2865130377550709	0.37429057112558384	0.185798112513849	1.0326603928867497	2.0373645342592215	2.2987264293433385	1.9850548194603366	1.0	1.0	1.0	0.0	1.0	1.0	1.0	1.0	1.0	1.0	1.0	1.0	1.0	1.0	1.0	14.0	-55113.98908169394	0.0	0.0	79.0	-1403.4444104098973
166290000	-56943.14207296924	-1470.5367959637695	-55472.605277005474	0.5101635720582945	2020.829562455339	49.50359241489771	134.41105284416025	14.720981523016375	5.397868336448396	0.2918478603770293	0.18000149984626837	0.19228910554087442	0.33586153423583126	0.9991194823536582	0.779401409660461	9.05800373324067E-4	0.9047212892736529	9.058003733240686E-4	0.904721289273655	1.255965007326414	1.3494202759038547	0.8091776663301926	0.9918666935088156	2.141197956658742	0.860371306431401	0.8499594464698329	2.1787675894134653	0.28046437872748337	0.7069262945048386	0.6159138213937252	0.7607722895238284	0.9209169920201852	2.12129172614356	0.6832849055730189	1.0	1.0	0.0	0.0	1.0	1.0	0.0	1.0	0.0	1.0	1.0	1.0	1.0	1.0	1.0	11.0	-55099.75316979606	0.0	0.0	85.0	-1396.8595438910365
166300000	-56941.93566060015	-1473.1167099731042	-55468.81895062705	0.5305526159635008	2020.809173411434	49.61222237762051	110.78860521861853	13.869721709787289	5.2955058937651645	0.29459390292735743	0.1748079290416997	0.19256401539929655	0.3380341526316497	0.6526665887359554	0.7716481456762054	9.262953641150739E-4	0.8371715906277392	9.262953641150727E-4	0.8371715906277382	1.0707971687902447	1.1674575758964112	0.1981402185637579	1.6981355487601069	1.7842571650074115	1.6966045004079113	2.191853468780828	0.5706413071104438	0.6429954399808121	0.4996681105747185	2.6431721942524105	0.4032079063866258	1.7045768950191014	1.2903979566306107	0.5610372078925978	1.0	1.0	0.0	0.0	1.0	1.0	0.0	1.0	1.0	1.0	0.0	1.0	1.0	1.0	1.0	11.0	-55098.80743893292	0.0	0.0	79.0	-1402.0578485116346
166310000	-56946.65830804345	-1470.62236856911	-55476.03593947434	0.4837992360116291	2020.8559267913856	48.99400941142331	130.27280833132411	14.665182879013136	5.196959428687554	0.28962403397790404	0.18399145318688284	0.1890789923493202	0.3373055204858963	1.088917877904117	0.767613184003988	9.340538084471425E-4	0.8784082585815284	9.34053808447145E-4	0.8784082585815288	1.686876279283644	2.4802767007417725	0.4207026540916314	1.9279294438717753	1.681758389289584	1.265841664185399	1.8483167524462987	1.8391458261436444	0.6853787429692493	0.808744313351213	1.413979287530574	1.5652561000631389	1.9486846071485993	1.5641117259343955	1.7504616845924672	1.0	1.0	1.0	0.0	1.0	1.0	0.0	1.0	1.0	1.0	1.0	1.0	1.0	1.0	1.0	13.0	-55116.69352650942	0.0	0.0	74.0	-1387.4917228789236
166320000	-56976.51351114996	-1468.0726873037636	-55508.4408238462	0.4666812508083987	2020.8730447765888	49.02990503298177	101.75241304435754	13.915928808078581	4.964366552641635	0.29133901968700693	0.1821140643559207	0.18840907668344004	0.3381378392736357	0.5075459910406528	0.7212913513739491	9.113577265998269E-4	0.8067396650315953	9.113577265998268E-4	0.8067396650315943	0.6607670845505352	1.4269489068112116	0.8701281108997065	0.4918002631358696	4.836804095973131	1.720652247764299	0.11863115132440746	1.4581038555902668	0.8229603895675749	0.9210431220010068	1.152428095708634	1.0571276255719093	1.7241279736274326	0.8521382053773202	1.2448146377720357	1.0	1.0	1.0	0.0	1.0	1.0	0.0	1.0	1.0	1.0	1.0	1.0	1.0	1.0	1.0	13.0	-55116.01966092598	0.0	0.0	80.0	-1393.4777578136475
166330000	-56957.640955685216	-1462.4334084211605	-55495.20754726406	0.48771305578663493	2020.8520129716107	49.600970149089775	117.38710580388917	14.435899445359203	5.331533230922486	0.2933323067132241	0.18039314734739276	0.18904590563688664	0.3372286403024999	1.6353358374518598	0.8079807997762255	9.737010734805038E-4	0.8961087026398035	9.737010734805036E-4	0.8961087026398017	1.1279889101650116	1.242216802862283	0.24878295722776284	0.33127261297549054	3.0228245687323696	1.8891303219369269	0.09533704313250199	1.2888199494241106	1.0340550549031462	0.7703558651701444	1.3313065951782987	1.205303577012107	1.4596016258991518	2.1803370492258276	1.6211442732352481	1.0	1.0	0.0	0.0	1.0	1.0	0.0	1.0	1.0	1.0	1.0	1.0	1.0	1.0	1.0	12.0	-55103.160170501695	0.0	0.0	84.0	-1383.3499994628496
166340000	-56963.50229752489	-1471.2319205006308	-55492.27037702426	0.5250690121843614	2020.814657015213	50.20460601056088	135.30840564032022	14.471126138692773	5.219143971667305	0.29297984424854595	0.17873526887953348	0.19275313592442272	0.3355317509475012	0.7287232376511018	0.74686285257395	9.308185147739411E-4	0.8061430474777947	9.308185147739463E-4	0.8061430474777981	0.17991618961696662	0.8445930988145514	0.6128972384333082	0.13455517385484317	2.706815463253465	2.055339623346897	1.301852370242018	1.0036680607293844	0.09943733099146362	1.3116452135702394	0.39257407400623334	0.4985502605690913	1.441257408648279	0.9422644455421059	1.4193891125724838	1.0	1.0	0.0	0.0	1.0	1.0	0.0	1.0	1.0	1.0	1.0	1.0	1.0	1.0	1.0	12.0	-55091.057545931486	0.0	0.0	87.0	-1401.7880880058185
166350000	-56978.40174091228	-1480.008752380702	-55498.39298853158	0.5006589905217388	2020.8390670368756	51.158375481377675	182.93530246688664	15.791898840658577	5.111732834755345	0.2905802300732762	0.1820728756263305	0.19262654967359263	0.334720344626804	0.768539685054152	0.7388897502446415	9.329089589081372E-4	0.86601778753206	9.329089589081352E-4	0.8660177875320589	0.8752961586612398	0.9945400665369	0.2584600327409237	0.7694773628235602	1.4478906052406075	1.742344553644163	0.6145399017817896	0.4239938585080426	0.08565849943617962	0.1852280257770481	1.1812682907926115	0.08411688286864256	1.0394100843983545	1.4959342363542043	1.3203508353864402	1.0	1.0	0.0	0.0	1.0	1.0	0.0	1.0	1.0	1.0	1.0	1.0	1.0	1.0	1.0	12.0	-55103.26690566557	0.0	0.0	83.0	-1408.7677059003313
166360000	-56942.509262811654	-1467.219810876704	-55475.28945193495	0.4941676371931838	2020.8455583902041	51.17466906828083	205.06792463022376	15.923147213119185	5.635680109818622	0.29076177650329277	0.18217194892688238	0.1914630066085001	0.33560326796132806	0.5204273013250738	0.7148445547859734	9.496660872301387E-4	0.7525737140165947	9.496660872301373E-4	0.7525737140165913	0.9902480172904834	0.6534757148292568	1.4693882351853944	0.09460448338433221	2.281082416239158	2.4603531367294957	0.675979250222458	0.49341415438527764	0.3108021604635671	0.5104639763121374	0.3979256519862292	0.6403409658421572	2.534044539299932	1.328370930197814	1.1493947852475324	1.0	1.0	0.0	0.0	1.0	1.0	0.0	1.0	0.0	1.0	1.0	1.0	1.0	1.0	1.0	11.0	-55085.16990216632	0.0	0.0	85.0	-1400.9221604487684
166370000	-56946.912976582855	-1483.4988993906888	-55463.41407719217	0.5999561955695442	2020.7397698318277	51.682962161424214	188.47088704058072	15.784123660642736	5.549024125858739	0.2884689916095868	0.1769089778396987	0.19693800449242374	0.33768402605829423	0.9210086248049928	0.7558058289843497	9.345258702679258E-4	0.9840184274891277	9.345258702679231E-4	0.9840184274891282	0.4897160647111785	0.6730617484253874	0.5843159481020375	0.49990910081221396	1.8561844778228087	2.9192100258463816	0.07113406536198635	0.5680704531353983	0.19762610185850413	0.2554942454461062	0.5351512762085644	0.5580506381091359	0.5714340406562378	1.3977266652024904	0.8365953697628598	1.0	1.0	0.0	0.0	1.0	1.0	0.0	1.0	1.0	1.0	1.0	0.0	1.0	1.0	1.0	11.0	-55082.70426984639	0.0	0.0	81.0	-1408.0113247756099
166380000	-57002.8485611191	-1489.5592803069014	-55513.2892808122	0.5113243533796559	2020.8284016740176	51.38179327554417	172.303134118081	15.478248776185279	5.4549810402421155	0.2969928084207077	0.1783942713220419	0.18945263294376335	0.3351602873134905	1.2885417206210985	0.7988455729108679	8.82535774189792E-4	0.6011378245823547	8.825357741897908E-4	0.6011378245823535	0.8483288929272464	0.5301838082773724	1.5102619732651075	0.6099170175840086	2.0520769983995604	2.5812361409750655	0.728980622634184	0.6201730783214194	0.6154151411030213	0.6492488347751143	4.800053293124865	0.972583798035458	1.309817822707742	1.1170601866476477	1.4375089205584515	1.0	1.0	0.0	1.0	1.0	1.0	0.0	1.0	0.0	1.0	0.0	1.0	1.0	1.0	1.0	11.0	-55115.77793188645	0.0	0.0	80.0	-1425.2979620280794
166390000	-56966.125961958984	-1484.3173513984523	-55481.80861056053	0.5028128547090164	2020.8369131726884	51.45058435856419	174.59713212527745	15.390354978240659	5.525245112421405	0.29551393482266947	0.17915498706786134	0.19397494406703789	0.33135613404243475	0.8985539907891937	0.8053105215599276	8.695220567981635E-4	0.49442280862464166	8.695220567981643E-4	0.49442280862464266	0.24982445152631733	0.7667954199249468	1.554872703108349	0.09131320676493516	1.656241678530347	1.440827300400036	0.3243311328439604	0.9398499671562897	0.661010337270127	0.8873964396933625	0.4665942470010805	0.4069961703996162	0.5248027704037255	1.4384782195062427	1.2565081894742884	1.0	1.0	0.0	0.0	1.0	1.0	0.0	1.0	1.0	1.0	1.0	1.0	1.0	1.0	1.0	12.0	-55093.86220820272	0.0	0.0	76.0	-1431.7572692612277
166400000	-56953.999308383405	-1499.3658043296366	-55454.63350405377	0.5716950740355388	2020.7680309533619	51.06490134358204	139.12025552839586	14.764249392519133	5.071933161638942	0.28611290693985886	0.1812090623695823	0.1939931158377815	0.33868491485278074	0.8905414539530677	0.7851904073574997	8.620905638289804E-4	0.699135653228102	8.62090563828981E-4	0.6991356532281019	1.6759685478547728	0.7687204864833691	0.46125746133637563	0.25330597508282376	2.2143389080328153	1.942796196538498	0.5166387931668814	1.4730979300059253	0.8589600453828496	0.8131930527005743	0.6185473709076812	0.4521163479686748	1.5658409848260735	1.9198427020380882	1.0224446462583021	1.0	1.0	1.0	1.0	1.0	1.0	0.0	1.0	1.0	1.0	1.0	0.0	1.0	1.0	1.0	13.0	-55085.73784304729	0.0	0.0	73.0	-1430.4001521799996
166410000	-56947.57821933735	-1497.3490298803542	-55450.229189457	0.5098428732404233	2020.829883154157	51.07914043508006	114.51685966942765	13.828950202195365	4.817097071084072	0.2912984570374668	0.17568995057711345	0.18874253432439467	0.34426905806102853	1.0871802219040783	0.7979964594770239	9.306812537326053E-4	0.7429998952817074	9.306812537326064E-4	0.7429998952817072	0.9726691609548431	0.7966747409544026	0.33808554254184486	0.06434098486353887	2.3134738083415582	0.835456006359676	0.22892505321139847	0.9184238591669619	0.7244287473811251	0.467453236417256	0.7470703893928081	0.9744179744715646	0.878913678297214	1.6563367630592933	0.5103513835928463	1.0	1.0	1.0	0.0	1.0	1.0	1.0	1.0	1.0	1.0	1.0	1.0	1.0	1.0	1.0	14.0	-55081.123955182426	0.0	0.0	78.0	-1427.5508696998716
166420000	-56934.045296517404	-1489.9763157952523	-55444.06898072215	0.4927573505346604	2020.8469686768626	50.258945202317065	133.67737417470286	14.605497265121427	4.9425683314844155	0.29400448461548584	0.18200226187013585	0.18631507683537485	0.33767817667900696	1.2371481186101532	0.7822715541523642	9.23088537275973E-4	0.7677477849847392	9.230885372759743E-4	0.7677477849847402	0.40379389603812177	0.3541615618059104	0.6350843364726712	0.18293632833109355	2.046369573215025	1.9191667357283355	0.2186630045959752	1.3211801965600927	0.43688433002599714	0.3879289942731576	0.14707192995013807	1.5826102413426864	0.2781745880324041	0.6778814445805342	1.907262223410635	1.0	1.0	1.0	0.0	1.0	1.0	1.0	1.0	1.0	0.0	0.0	1.0	1.0	1.0	1.0	12.0	-55068.45054927957	0.0	0.0	79.0	-1423.959075429855
166430000	-56982.04689573157	-1486.7784073924838	-55495.26848833908	0.5192172446164204	2020.820508782781	50.279349045877865	147.72563592551356	14.653921517684143	5.266191117458936	0.2904008907010664	0.17772384332733035	0.1949924742309645	0.3368827917406423	1.0974938593028218	0.7875637403590185	8.77505906560744E-4	0.6120959396177227	8.775059065607452E-4	0.6120959396177242	1.3098748922066537	0.6223595603785439	0.40745348734921016	0.25207147175710926	1.238899834720047	1.547475233342009	0.2841213028130361	1.084056171402219	1.0183715490233023	0.9284540196580093	0.6629286647477635	0.7188405530010079	0.8860754872750043	1.3211389949438692	1.301858920490361	1.0	1.0	1.0	1.0	1.0	1.0	0.0	1.0	1.0	1.0	1.0	1.0	1.0	1.0	1.0	14.0	-55108.6240145478	0.0	0.0	74.0	-1422.6804808922127
166440000	-56981.37902093946	-1498.1734508015577	-55483.2055701379	0.5648046565220821	2020.7749213708753	50.596717299319835	101.96895540528372	13.250185506896068	4.901804876966523	0.288696664446876	0.17755125632091057	0.1902178584528019	0.3435342207794151	0.6129258842895816	0.711046917132502	9.827292345211053E-4	1.0081212378470628	9.827292345211051E-4	1.0081212378470625	0.2905692699270175	0.44681359876804133	0.7974852419718769	0.9048722349669518	1.0566116864256483	3.2749728759833454	0.217577408482952	0.9582899899905105	0.3390404327775806	0.6661073764123532	0.23323281222155054	0.8172985090057845	1.8328057371339528	0.8926609466271351	0.9674201534916288	1.0	1.0	0.0	0.0	1.0	1.0	0.0	1.0	0.0	1.0	0.0	1.0	1.0	1.0	1.0	10.0	-55107.267114813694	0.0	0.0	82.0	-1424.4202304683752
166450000	-56939.575275428135	-1473.177408826251	-55466.39786660188	0.5587970561670405	2020.7809289712302	49.805902217490285	117.86395300484457	14.191040597228305	5.0291948514172065	0.29650217899822723	0.1762128924331162	0.19036607728171198	0.3369188512869481	0.5217808077673403	0.7330878751097571	8.561511334151501E-4	0.7971854620322166	8.561511334151508E-4	0.797185462032215	1.682332029666031	0.2450203238567067	0.4125305627585868	0.6947819350517295	1.6579105410703432	0.6606796581327742	0.050342039056773126	1.6024454703990143	1.1202968276030563	0.7486498951876247	1.3789143140211884	0.31759566149715646	1.5556414204142088	0.6386923684011463	0.7195350801019498	1.0	1.0	0.0	0.0	1.0	1.0	0.0	1.0	1.0	1.0	1.0	1.0	1.0	1.0	1.0	12.0	-55094.95531830899	0.0	0.0	76.0	-1406.5689394394722
166460000	-56925.962758441434	-1460.8512672932454	-55465.111491148185	0.5140547937977041	2020.8256712335997	49.59264188354239	156.45843476877934	15.648976178975275	4.996021520461963	0.29062603404875464	0.17763648052781345	0.19336359194374655	0.3383738934796889	0.7535300979264739	0.7581741958561604	9.448780816144278E-4	0.7631476890720893	9.448780816144251E-4	0.7631476890720876	0.43404273466448406	1.1595434149561699	4.4986622153054405	0.15350347761783947	2.2614302917901545	1.5287591615317637	0.8833024631198123	0.5098634246443586	1.512568619181824	1.0751481128518994	0.4240865077272802	0.7113396164234336	1.0864526051094372	1.232126679181025	1.8620669292813419	1.0	1.0	0.0	0.0	1.0	1.0	0.0	1.0	1.0	1.0	1.0	1.0	1.0	1.0	1.0	12.0	-55081.60433267776	0.0	0.0	79.0	-1389.5208459137207
166470000	-56945.70570689003	-1460.638550815992	-55485.06715607404	0.46341883324249644	2020.8763071941548	49.27283905834864	157.14402975210388	15.654184751269916	5.2446286444058465	0.29009374510139846	0.18308127516292644	0.18972209405056323	0.3371028856851154	0.7194353982160104	0.7677070741310167	8.489473069945099E-4	0.9105818325398408	8.489473069945073E-4	0.9105818325398408	0.7289051347624488	0.6141040686377967	0.9299968943612077	2.099890114974705	1.4555519553126968	1.4885683101343905	0.41521416698060826	0.8647344450358821	0.9069908265162758	1.9005814790773332	0.08301625718954503	0.4109801709279597	1.033305434771997	0.6179191215115938	0.670947365149046	1.0	1.0	0.0	0.0	1.0	1.0	0.0	1.0	1.0	1.0	1.0	1.0	1.0	1.0	1.0	12.0	-55112.67723817868	0.0	0.0	82.0	-1387.3038581919232
166480000	-56934.12546638888	-1454.346309782077	-55479.779156606804	0.4817925514932895	2020.857933475904	48.82467298814008	107.61498259613278	14.243825476466252	5.447240586490497	0.2895415527182826	0.17957411912213406	0.19425736070433602	0.33662696745525084	0.46710329860336913	0.7160954035425682	9.42996143773608E-4	0.8787883261602698	9.42996143773606E-4	0.8787883261602697	0.9738025242401568	1.072826119107814	0.7639444960074053	0.5383365144288921	2.3208722185115707	1.5761208298264116	0.5609696940226497	0.8099112246234785	0.9210839578951872	1.9069143785181633	0.3118652545626528	0.6446999691047725	1.0994226851385676	0.3307907433626887	1.7838416875728722	1.0	1.0	1.0	1.0	1.0	1.0	0.0	1.0	1.0	1.0	0.0	1.0	1.0	1.0	1.0	13.0	-55111.72635583333	0.0	0.0	79.0	-1379.9876298742777
166490000	-56951.421128247835	-1452.7290999927202	-55498.692028255115	0.5206798704270261	2020.8190461569702	48.918172970255696	146.38011208707667	15.198853351803475	5.529357190586142	0.29164574257904824	0.17990591547498977	0.19262516217604225	0.3358231797699232	0.8910801879131383	0.7784221604781516	8.905097798417963E-4	0.7264387221531513	8.905097798417957E-4	0.7264387221531513	0.6585778334734848	0.43104688785602674	1.4019744205585098	0.6188524729579266	3.2327740877305153	2.014108047010209	0.32351596885992634	1.0379603913003923	1.6124769858651322	1.8560239472635593	0.9968315323648016	1.2536335430741108	2.304495147186654	1.0862060434553613	1.005444095757433	1.0	1.0	1.0	1.0	1.0	1.0	0.0	1.0	1.0	1.0	0.0	1.0	1.0	1.0	1.0	13.0	-55120.08664388477	0.0	0.0	77.0	-1380.4317088333266
166500000	-56940.07422116397	-1457.6979537159884	-55482.37626744799	0.47321249189428877	2020.866513535503	48.48548691469676	116.43957172991331	14.179437393959132	6.018511116560918	0.29083017519497945	0.17871653216793765	0.19471721019005223	0.3357360824470342	0.9372709101007466	0.7770065034463733	9.410782722459411E-4	0.7973408592362715	9.410782722459399E-4	0.7973408592362714	1.1199096019919292	0.5871809692670606	1.3206533541478167	1.3762202673329689	2.4451117985596635	1.4946932206332304	1.4394607216657547	2.1265298409145434	0.9768354245976301	1.247655272777757	0.8377912767295844	1.1583449906385508	2.4503385562226847	1.5093055015913721	2.2449221339802508	1.0	1.0	1.0	0.0	1.0	1.0	0.0	1.0	1.0	1.0	0.0	1.0	1.0	1.0	1.0	12.0	-55103.19968030306	0.0	0.0	78.0	-1382.1921311203027
166510000	-56938.84603237155	-1443.81589544792	-55495.030136923626	0.496180297437982	2020.8435457299593	48.52231726548004	110.62062765456916	14.272699830830451	4.928881206148286	0.2903545044017428	0.18385456941798417	0.18913891165966104	0.3366520145206155	1.2648172335230043	0.817770462013566	9.530527161318545E-4	0.596500998142325	9.53052716131851E-4	0.5965009981423246	0.746938206918452	0.3479811089324587	0.37839637096917955	0.26889994674736933	1.9129229406938284	0.9850999999838392	1.0398408722989767	1.2968739362238337	0.5749872444527353	1.9069242941312259	0.18226756641142106	0.3294812689086231	0.8450434021765744	0.8113070772606281	1.6063379609853787	1.0	1.0	1.0	1.0	1.0	1.0	0.0	1.0	1.0	1.0	0.0	1.0	1.0	1.0	1.0	13.0	-55114.00147530321	0.0	0.0	80.0	-1384.5109029381422
166520000	-56954.51929103192	-1462.1495579510286	-55492.36973308089	0.4726949624685727	2020.8670310649288	49.6719165332808	117.18458975312224	14.0797514420678	5.589970054660048	0.2913887897357793	0.17891436247720105	0.1917471932918455	0.3379496544951778	1.4119699240886754	0.8133795754814466	9.779198564045194E-4	0.8366073954890716	9.779198564045211E-4	0.8366073954890706	0.9482310589980613	0.5947942107264454	0.04034962948626143	0.1923795682459697	1.6900985957430188	0.8815106767158953	0.15943290048483794	0.9615463393474264	0.49876444010462184	1.098646576102669	0.4160498266173056	0.15743147663755078	0.7855881046896298	0.9388002899385656	1.0223442506986604	1.0	1.0	1.0	1.0	1.0	1.0	1.0	1.0	1.0	1.0	0.0	1.0	1.0	1.0	1.0	14.0	-55111.35291724288	0.0	0.0	85.0	-1389.8295630698078
166530000	-56962.470489545994	-1464.567092928609	-55497.90339661739	0.4847120104318326	2020.8550140169655	49.632609034769416	161.17670635607334	15.527039174325465	4.686760924740449	0.2923951573267725	0.17979505973675589	0.1895032504138899	0.3383065325225854	0.908859594965184	0.8076458673966187	8.744996355716741E-4	0.9235747935843293	8.744996355716754E-4	0.9235747935843289	0.2582301781524467	0.44987412698967	1.0127393196340881	0.9004742141950106	1.9916968371513113	0.8566790004117755	0.012828626097151066	1.9527518736451113	1.5565173495849445	2.693427937072449	1.521476394079443	0.46131405230273154	0.8678867964553953	2.009985288465803	1.5300860971564698	1.0	1.0	1.0	0.0	1.0	1.0	0.0	1.0	1.0	1.0	0.0	0.0	1.0	1.0	1.0	11.0	-55110.55552383153	0.0	0.0	87.0	-1388.4664429608615
166540000	-56925.02512376719	-1458.4784722520894	-55466.5466515151	0.5135825875960837	2020.8261434398012	49.757352453052874	176.01895410560755	15.72276191507495	5.232243388218826	0.29227388990343034	0.1792863899892353	0.19006740275223727	0.33837231735510076	1.049108496311849	0.7931254080845446	9.414638290021186E-4	0.7432739628160769	9.414638290021185E-4	0.743273962816079	1.40353316718217	2.591485193777924	0.18748216835010037	0.7745445635598283	2.6391740695293704	2.356194493737968	0.002102493462931096	0.8390192696086809	1.4355138726804275	1.5408182583971715	0.5268115143598716	0.0700645556759342	1.7503544462059657	1.0228058006498348	2.289944210540988	1.0	1.0	0.0	0.0	1.0	1.0	1.0	1.0	1.0	1.0	1.0	1.0	1.0	1.0	1.0	13.0	-55069.883270159335	0.0	0.0	83.0	-1384.7085886269076
166550000	-56914.965640059236	-1440.8031154654316	-55474.162524593805	0.4811372310110808	2020.8585887963861	48.62777773294207	120.56514633193656	14.75921606887334	4.826031282718056	0.2920879200463237	0.18120653025723552	0.18767178542738533	0.33903376426905907	0.9363698054955819	0.7607220051784679	9.798197280404453E-4	0.7752117864793187	9.79819728040446E-4	0.7752117864793205	0.7338805575646432	0.503627712234339	0.4609846499318831	2.3227967589576504	1.835813418206069	0.542491565259161	0.24287128167434932	0.8770615544476451	0.21905145566102205	0.7373893242836604	2.407532194166987	0.56236621429399	1.1587528153443154	1.2555735696512327	0.9588866258455363	1.0	1.0	0.0	0.0	1.0	1.0	0.0	1.0	1.0	1.0	0.0	1.0	1.0	1.0	1.0	11.0	-55077.8352515927	0.0	0.0	87.0	-1376.3824880570899
166560000	-56901.10713320873	-1440.9819783509047	-55460.12515485783	0.44302622464655417	2020.8966998027508	48.19545593224255	133.37147026282506	15.13431309733974	5.005273203672457	0.2948462656485247	0.1762222752695542	0.19026871706823192	0.33866274201369284	0.8285756637625366	0.8004489390298426	9.2477231876789E-4	0.8218547314133144	9.247723187678892E-4	0.8218547314133128	0.5904351663232821	0.5650922321054662	0.08365054207148567	0.6728166584271665	1.8462984402465328	0.8564165461308358	0.2621027473620863	0.9924397869474941	0.760991997691378	0.5567304555343991	3.0275686960405173	0.09186124235767348	1.1311694915659534	1.0334992791712567	1.2082353581740757	1.0	1.0	0.0	0.0	1.0	1.0	0.0	1.0	1.0	1.0	0.0	1.0	1.0	1.0	1.0	11.0	-55067.02997456269	0.0	0.0	84.0	-1375.8152050810838
166570000	-56893.36995979705	-1418.8995463748802	-55474.47041342217	0.4656038063763315	2020.874122221021	47.68216896728318	114.91309161926795	14.30473728716774	5.437809341238694	0.29515957085075817	0.17983737150549486	0.192928411840751	0.33207464580299967	0.5962935998385935	0.7179870089576063	9.786479747867054E-4	0.890195592006172	9.786479747867062E-4	0.8901955920061724	0.3272099448344827	0.7103289392665935	0.0015716443990223081	0.6742445198335392	1.8916198668373225	0.8496889923397825	0.479375085427832	0.6029958908828579	0.43167753573058226	1.3311530488842804	0.5770712257378838	0.5260306452533958	0.9190284046314836	2.282646675244798	2.0386636532982703	1.0	1.0	0.0	0.0	1.0	1.0	0.0	1.0	1.0	1.0	0.0	1.0	1.0	1.0	1.0	11.0	-55070.16024411626	0.0	0.0	91.0	-1351.391045403896
166580000	-56960.47760604137	-1463.8992263180783	-55496.578379723294	0.5090609049157401	2020.8306651224816	49.36506580053426	131.77114454962387	14.608388758474083	5.060822523879327	0.2900509095099464	0.17887854336739273	0.1934120717479334	0.3376584753747312	0.5286000433160175	0.7124620615010723	9.616554026515183E-4	0.9169195681037572	9.616554026515182E-4	0.9169195681037576	0.8610790328832728	0.4979712801387807	0.4532994119627167	0.07609624096052749	3.1227132572517613	1.11300024621958	0.7615396349273134	1.8335309072569115	1.8091783395980987	0.8183548259158048	1.5459203164299848	1.0411762001078604	2.1758244228159755	1.4119139995716528	0.9319680435745219	1.0	1.0	0.0	0.0	1.0	1.0	0.0	1.0	1.0	1.0	0.0	1.0	1.0	1.0	1.0	11.0	-55101.3639708582	0.0	0.0	85.0	-1388.8632190118722
166590000	-56953.38237169815	-1471.9400351733882	-55481.442336524764	0.46028228889869305	2020.8794437384986	48.762257655724824	135.23828972687213	14.50231015561384	5.382737495034484	0.29419156707383454	0.17899641538688996	0.19270885231427218	0.33410316522500694	0.8210767488712613	0.7755148682383634	9.34874457600313E-4	0.7352323533404483	9.348744576003137E-4	0.7352323533404502	1.2425820452900276	0.5996039526453554	0.267024412150063	0.5441343506225161	1.1339145712903136	1.0663510636954752	2.722480582180592	0.7569863790114163	0.8931807888544027	1.5198208213260123	0.16070613797349084	0.48577822078208943	1.415937913639829	0.7604272915964525	1.4071605227097488	1.0	1.0	1.0	1.0	1.0	1.0	0.0	1.0	1.0	1.0	1.0	1.0	1.0	1.0	1.0	14.0	-55079.09676005501	0.0	0.0	84.0	-1401.8785891838515
166600000	-56921.20618257006	-1455.59523318463	-55465.61094938543	0.4647601701388389	2020.8749658572585	48.4821909414248	113.62396254279261	14.328459484789924	5.924375323854698	0.2876943106797069	0.17899641538688996	0.1964958229630972	0.33681345097030957	0.6487318084275981	0.7227217803224774	9.395646244002169E-4	0.6790626909197058	9.395646244002164E-4	0.6790626909197055	1.1564163835125667	0.08974009309034792	0.2751971062858325	0.04408252731218196	1.638240190822323	1.3087283182380902	0.7234194875439874	1.1287282533256775	2.1850721410108935	0.9253193527280277	0.19722597003123724	0.8185806081176167	1.2429614416217172	1.346685745624033	1.1308797964789676	1.0	1.0	1.0	1.0	1.0	1.0	0.0	1.0	1.0	1.0	1.0	1.0	1.0	1.0	1.0	14.0	-55068.73019682928	0.0	0.0	86.0	-1389.644427884921
166610000	-56883.940888980826	-1454.8330354231075	-55429.10785355772	0.5072448316451262	2020.8324811957523	48.466257514267674	129.40360493241434	14.630010947445037	4.748387719423546	0.29137008062684644	0.1807939271632655	0.19125886293595543	0.33657712927393624	1.2971011463372109	0.7888312267462968	9.232095009873374E-4	0.9650743453934411	9.232095009873378E-4	0.9650743453934413	0.6984991346092302	0.20091397216567888	0.2008495827627709	0.0823668280358233	0.7116555966265832	0.7839437788868153	1.4116468989533584	0.5131015689821181	0.5205216993529146	0.1903128095956614	0.1670962111179351	0.5852477147957125	0.5324336154454371	0.6198395171510562	0.16563655449228434	1.0	1.0	1.0	1.0	1.0	1.0	0.0	1.0	1.0	1.0	1.0	1.0	1.0	1.0	1.0	14.0	-55049.131643714834	0.0	0.0	80.0	-1380.5685710070757
166620000	-56894.05013797992	-1435.4695344691108	-55458.5806035108	0.5165635110859957	2020.8231625163114	48.15850384740349	121.05144116957938	14.475232036143566	4.943285224549726	0.2912754177226058	0.1781782924831613	0.19207458038685826	0.33847170940737825	0.7686552864560412	0.7790494446819507	9.20005602411399E-4	0.7635067193896262	9.200056024113967E-4	0.7635067193896263	0.7429985505985883	0.19130295502271483	1.6392944542708832	0.3243074807125925	2.165889646203218	0.6812906225516778	1.3441041690468765	0.5063621896982488	0.3464624637080502	0.6800804272258968	0.12273651315273779	0.9867472189695011	0.9230716909877954	1.3355673824882077	0.5533024226984616	1.0	1.0	0.0	1.0	1.0	1.0	0.0	1.0	1.0	1.0	1.0	1.0	1.0	1.0	1.0	13.0	-55083.244823703324	0.0	0.0	77.0	-1369.7975691105205
166630000	-56872.62319022675	-1434.70677511377	-55437.91641511297	0.4602155384445466	2020.8795104889527	48.11919304268822	176.43997052684168	16.178877250795768	5.385644295928347	0.2940376794672846	0.1788628281032026	0.19315648447913578	0.3339430079503807	0.8379944083693449	0.7517779307130313	9.732860141418318E-4	0.8993265354511363	9.732860141418312E-4	0.8993265354511353	0.9201094944839923	0.6314459231234719	0.1202680607229588	0.09753711673755869	1.6701590627297653	0.7718657460524794	0.8445675233086188	0.7602321290336648	1.1777689382141283	0.9700741494807436	0.3210534987720729	0.8326196804480067	0.6047116259121901	1.125467135333879	1.0207959990601945	1.0	1.0	0.0	1.0	1.0	1.0	0.0	1.0	1.0	1.0	1.0	1.0	1.0	1.0	1.0	13.0	-55065.1149323262	0.0	0.0	79.0	-1362.468514930774
166640000	-56920.663996721516	-1452.2865791399204	-55468.37741758159	0.4893691815640483	2020.8503568458332	48.37796181222688	138.49571001223168	15.154678006201895	5.158352905336547	0.2954005228837666	0.17541847305678102	0.1875689841229624	0.3416120199364936	0.5799773678619078	0.7118809799249781	8.943009688131487E-4	0.9337532670783595	8.943009688131499E-4	0.9337532670783606	0.6493290723250207	0.059022331312744196	3.143216585696332	0.29092854967184556	3.1150812453060706	1.17580899640849	1.9792110074532658	2.0494260644784092	0.9270588883463801	0.8758240661341073	0.1974305736472473	1.4724417036273867	0.7645819427647307	1.975371275467192	1.563457551901313	1.0	1.0	0.0	1.0	1.0	1.0	0.0	1.0	1.0	1.0	0.0	1.0	1.0	1.0	1.0	12.0	-55091.98270514495	0.0	0.0	85.0	-1373.0402563914668
166650000	-56909.214383866136	-1442.6732442862528	-55466.54113957988	0.49047111290150514	2020.8492549144958	47.88698178907023	109.61886788837789	14.109812702623024	4.774644476942699	0.2922408665015523	0.1793127816741074	0.19232543937112118	0.3361209124532228	0.6324379246844997	0.718843437106112	9.624318236628434E-4	0.977817604951023	9.624318236628431E-4	0.9778176049510209	1.0474029790206525	0.49769519485110075	0.75808863760963	0.4077852040851281	2.1520235663641825	1.8006721079341366	0.3343748045960369	0.4396956816760925	0.5226205413771251	1.1462858029807854	2.3681226526784185	1.079184797569332	1.569055637521076	2.2803658375725635	1.1385739802591077	1.0	0.0	0.0	1.0	1.0	1.0	0.0	1.0	1.0	1.0	0.0	1.0	1.0	1.0	1.0	11.0	-55084.65725675969	0.0	0.0	86.0	-1367.0022122113753
166660000	-56914.11138364444	-1438.1403170169212	-55475.97106662752	0.5146450790584467	2020.8250809483388	47.76343119782911	86.4965725232772	13.362482431945171	5.135353344091435	0.28904832310694856	0.18240869303152793	0.1937770357807387	0.3347659480807886	0.3728899254984251	0.6703015646108557	9.767344722701361E-4	0.857392178185818	9.767344722701346E-4	0.8573921781858193	1.1720371937838987	1.5863652418028797	2.2025921554256858	1.9036924319502107	2.5807493183106764	0.6437387420553877	3.026379724000455	1.783765621301331	0.3356580979456856	0.5944850004557636	1.4963166182427075	0.7917202272265046	1.0776672946955081	1.5378052799328772	1.0992294735684507	1.0	0.0	0.0	0.0	1.0	1.0	0.0	1.0	0.0	1.0	0.0	1.0	1.0	1.0	1.0	9.0	-55080.046071000266	0.0	0.0	91.0	-1368.9131077654727
166670000	-56935.84954631967	-1448.7096125261603	-55487.13993379351	0.5438118779835623	2020.7959141494136	48.222142323458975	126.92658404703369	14.661035556803311	5.194255570396012	0.29478258606005214	0.18106193338278428	0.19139839381329288	0.3327570867438744	1.47322773680862	0.7777731528749489	9.730144939892441E-4	0.9508347693769125	9.730144939892474E-4	0.9508347693769144	0.7800955362733618	0.21328172643361556	0.1083744609497212	0.3737968628062379	1.29247991771478	0.5122391468244187	0.09405089895250916	0.8290669057473634	0.2844403592658072	0.4709654167462361	0.7294228821801034	0.8377638155391027	0.668656266314221	1.5381470887181792	1.3190280093316216	1.0	1.0	1.0	0.0	1.0	1.0	1.0	1.0	1.0	1.0	1.0	1.0	1.0	1.0	1.0	14.0	-55093.18321698368	0.0	0.0	88.0	-1372.2469627139913
166680000	-56925.1135625307	-1446.6225043627187	-55478.49105816798	0.5171231909718332	2020.8226028364254	48.68738249326755	98.76995080570585	13.64684999569461	4.923864481944477	0.29329936644498644	0.18141280708915364	0.1917632013589403	0.33352462510692327	0.8034162833948489	0.7544572043068855	9.750920759510088E-4	0.9052081934378221	9.750920759510084E-4	0.905208193437821	0.6298101279754813	0.21466078758310556	0.6879140695676931	0.2220128405308677	1.3065684560249275	0.6631211783930212	2.564735997702329	0.8761323678140964	0.10384724941238123	0.2815885285345487	0.36033803541321185	0.375642998346855	0.7267608980871789	1.340013678449144	0.3366149956565142	1.0	1.0	0.0	1.0	1.0	1.0	0.0	1.0	1.0	1.0	1.0	1.0	1.0	1.0	1.0	13.0	-55073.122199733225	0.0	0.0	88.0	-1375.5693804064715
166690000	-56881.47759079808	-1440.812016343533	-55440.66557445455	0.48975723608865246	2020.8499687913086	48.81705461963673	122.19700259131038	14.711293573105403	5.189009602841532	0.29405729358597826	0.17876138479523168	0.1917632013589403	0.3354181202598534	0.5530365556601644	0.715490031469805	9.269870228384083E-4	0.9361821165439901	9.269870228384095E-4	0.9361821165439901	0.4805728252178463	0.2982156451385848	0.4107114592093961	2.1261381947993687	1.200852924804794	0.5472971645659616	0.2841910268613955	0.7581401313781799	0.16337820425905	0.32375041045463265	0.2993857445003032	0.8697123997973077	1.3737531083921273	0.7220722554243042	0.8117400260254993	1.0	1.0	1.0	0.0	1.0	1.0	0.0	1.0	0.0	1.0	0.0	1.0	1.0	1.0	1.0	11.0	-55050.58190442341	0.0	0.0	91.0	-1373.0961942623758
166700000	-56917.8410299413	-1462.5343941072094	-55455.306635834095	0.4836247046245468	2020.8561013227727	49.00078686364924	139.77537175951588	14.90140737949408	5.589218151039736	0.29593562867482637	0.18050892483158937	0.18634182414858094	0.33721362234500696	1.0566345648923954	0.7718691047169088	9.511617225850032E-4	0.9558453050029851	9.511617225850029E-4	0.9558453050029854	0.8346149124840186	0.16877346457851486	1.3426839314502927	1.043799405126535	1.5474261754045395	0.9437774815566704	0.9185445500508062	0.5430589566858284	0.3759404818673737	1.482285684431745	0.5925893285523816	0.7366284659457675	1.0648588198860414	1.2564587690926037	0.6457817669299842	1.0	1.0	1.0	1.0	1.0	1.0	0.0	1.0	1.0	1.0	1.0	1.0	1.0	1.0	1.0	14.0	-55072.66542216218	0.0	0.0	81.0	-1382.2748078363184
166710000	-56911.1642636204	-1458.7813936039242	-55452.382870016474	0.5458404699321953	2020.793885557465	49.06544542606193	107.3042190932655	13.906231753393628	5.3789016036204655	0.2955130746832761	0.1795412954331687	0.1952333823447048	0.3297122475388541	0.850642400361914	0.7956895820210524	9.178222003132422E-4	0.6917888554508891	9.178222003132407E-4	0.6917888554508898	1.348514303470669	0.09509052784948759	0.6825175083569828	0.44826751812812593	1.3083504462538487	1.2715774430802378	0.5868535329075499	0.3469971401989304	0.13493990533017952	0.7289153254898068	0.9339707849167747	0.21810437269796196	0.808996117527284	0.8161846243768972	0.8135851760830916	1.0	1.0	1.0	0.0	1.0	1.0	0.0	1.0	1.0	1.0	1.0	1.0	1.0	1.0	1.0	13.0	-55071.66923558724	0.0	0.0	80.0	-1397.8383469305509
166720000	-56903.22801959603	-1440.3781891111776	-55462.84983048485	0.5512729879374945	2020.78845303946	48.15224506289188	130.36233817332538	14.804671701053492	5.23727396870881	0.29010720609202445	0.1778103215963389	0.1932204973704865	0.3388619749411539	1.0962147571529868	0.802879964159154	9.779600729238626E-4	0.8204672879698756	9.779600729238624E-4	0.8204672879698787	0.7719468662525307	0.6088182623610553	0.38045992639850784	0.39790835486352977	1.6238953458122074	0.6607053540721901	1.04082348086065	0.3780796912645298	0.7181302375690353	0.8990433666421157	0.3337549250526905	0.19885481198883498	1.284279351557019	0.8784510288247861	0.866185263801901	1.0	1.0	1.0	0.0	1.0	1.0	0.0	1.0	1.0	1.0	1.0	1.0	1.0	1.0	1.0	13.0	-55095.093766713966	0.0	0.0	75.0	-1372.6208982397761
166730000	-56906.96361283553	-1466.5085512268809	-55440.45506160865	0.5114886826706057	2020.8282373447266	48.90958928430576	106.13909220047796	13.610824087628684	5.14091037920802	0.2930648707974394	0.1787951633078002	0.18927799095361014	0.3388619749411539	1.0736416892648448	0.7915918283787087	9.932065399221993E-4	0.7781646238808242	9.932065399221985E-4	0.7781646238808232	0.6666193615639094	0.09514653299225166	1.5422456776144189	0.014537179291080319	1.1695165957061637	1.3443089700098767	1.6831125502482454	0.8748360720705542	0.13988398022388723	1.1186707477211661	0.22718622262693292	0.13562550444048116	0.9122607570774508	1.5658480063467188	1.152464652425836	1.0	1.0	1.0	0.0	1.0	1.0	0.0	1.0	1.0	1.0	1.0	1.0	1.0	1.0	1.0	13.0	-55063.99925155199	0.0	0.0	78.0	-1398.9211414328493
166740000	-56911.52230778681	-1462.1621201732844	-55449.36018761352	0.46721871105762075	2020.8725073163398	48.12426496117437	120.20490799708888	14.715769638750235	5.251530616184088	0.2924247706163255	0.1776472156840173	0.18972469985019405	0.3402033138494668	2.0418827016090533	0.8217705150993387	9.553935992503562E-4	0.6887435071737819	9.553935992503579E-4	0.6887435071737826	1.9057634326945405	0.4323252695381963	1.2169263490915596	2.9459804514025976	1.8064771904061727	1.1406872507285233	0.6169307882923675	1.4671301240875618	0.26996932312169325	0.9595996852131087	0.5808252752714588	1.0751559188672324	1.7024892262048261	3.356576259195608	0.6677945810920431	1.0	1.0	1.0	0.0	1.0	1.0	0.0	1.0	1.0	1.0	1.0	1.0	1.0	1.0	1.0	13.0	-55067.08817687885	0.0	0.0	78.0	-1389.9376245453384
166750000	-56930.36548532311	-1455.1353108314559	-55475.230174491655	0.5116886970723038	2020.828037330325	48.586185859137906	120.63879246274209	14.314601296561596	5.1855010983145355	0.2883788899062533	0.17914166218907318	0.19316460257564003	0.3393148453290371	1.2284440874075813	0.7970008984146384	8.81586148986475E-4	0.601307941852716	8.815861489864772E-4	0.601307941852716	1.9235429172089624	1.2129418934194465	2.6469622730939895	0.6436532640034224	2.201381444731299	2.0977097078020996	0.4319422879553779	1.2973730824477994	0.37359468257686546	1.8954966947528875	0.9960228371612164	0.8339557162445714	1.8791884499891391	2.042275543776147	0.3888658135219851	1.0	0.0	1.0	0.0	1.0	1.0	0.0	1.0	1.0	1.0	0.0	1.0	1.0	1.0	1.0	11.0	-55083.07769572626	0.0	0.0	78.0	-1392.5968105166678
166760000	-56900.69499212545	-1461.6712255280295	-55439.02376659742	0.5488928848545512	2020.7908331425429	48.32504547434568	115.40001575844484	14.007319396761819	5.013501793146833	0.28884909210087417	0.1784727613802893	0.195038636414771	0.3376395101040692	1.0819719096997757	0.7928421130272245	9.311048547428917E-4	0.8156275599590839	9.311048547428922E-4	0.8156275599590828	0.3086302838821782	0.3099704838584525	0.7541224320053052	0.9577917939707233	1.1466475445848883	1.0146758903548483	0.42036838697563733	0.6969563188280868	0.14771841829195223	0.3803079508658166	0.08105431413211349	0.5825827426758389	0.5751247688826039	1.1588798802455964	1.063154348009214	1.0	1.0	1.0	0.0	1.0	1.0	0.0	1.0	1.0	1.0	1.0	1.0	1.0	1.0	1.0	13.0	-55067.39180290881	0.0	0.0	81.0	-1395.6738937986406
166770000	-56913.41673835568	-1458.1467450874204	-55455.26999326826	0.5118593259134238	2020.8278667014838	48.41495226787665	121.02512977477281	14.352107644463102	4.82417941344142	0.2930774966525252	0.18090959863720277	0.19212038749881125	0.33389251721146446	0.7953340264878703	0.7898194838868688	9.694357707230623E-4	0.8630812304206855	9.694357707230634E-4	0.8630812304206859	1.7682323254376198	0.2568019247124361	0.7020475156295444	0.19163369784640694	2.3736671948187498	1.5035222683611387	1.4746660912841298	1.2226156983937386	0.4649652352594328	0.5640364624474812	0.0013057329076570747	1.4055747074277951	1.721467116352507	0.47992461587747887	0.8542939506989149	1.0	0.0	1.0	0.0	1.0	1.0	0.0	1.0	1.0	1.0	0.0	1.0	1.0	1.0	1.0	11.0	-55069.597541010015	0.0	0.0	86.0	-1389.6982127501683
166780000	-56908.675772506256	-1454.4687793917903	-55454.206993114465	0.48896168491815006	2020.8507643424791	48.54264601615484	89.12802395966159	13.196261814152914	4.7570537340516	0.29543592361198157	0.17857471824033266	0.19048674830692294	0.3355026098407665	0.9036726825330891	0.7579918510842191	9.464413833077066E-4	0.7673187905525068	9.464413833077075E-4	0.7673187905525092	1.570909878181802	0.5004365413876586	1.0121634249775684	1.024942247002736	1.7657369806846723	0.9626237109872129	0.4671317827554686	0.8871608089028561	0.56524063290321	0.4421329077127456	1.819359392118339E-4	1.167127947899976	0.6329647205953464	1.9715627089934369	0.7920975898002314	1.0	1.0	1.0	0.0	1.0	1.0	0.0	1.0	1.0	1.0	1.0	1.0	1.0	1.0	1.0	13.0	-55065.18198422881	0.0	0.0	81.0	-1387.2025817547158
166790000	-56912.86514460224	-1461.2242117227395	-55451.640932879505	0.46087342408049387	2020.8788526033168	48.46206272213636	86.98892418168502	13.063971019306912	5.2994123184609485	0.2988892862268623	0.17720704658342953	0.19195702493359998	0.33194664225611187	0.7355506948877546	0.7513701166701034	9.340929047213446E-4	0.8352890780814697	9.340929047213431E-4	0.8352890780814691	1.2008174137890075	0.3985840171489131	0.7709937701625889	0.3225833366714128	2.298405104004654	1.4347454213327204	0.9590960796005444	0.7389281278270545	1.0610629205490052	0.9920718641332739	0.1953875879885958	1.8930960369098697	0.9757714084040797	2.2676899745062404	0.6040748719285725	1.0	0.0	1.0	0.0	1.0	1.0	0.0	1.0	0.0	1.0	1.0	1.0	1.0	1.0	1.0	11.0	-55061.9952343509	0.0	0.0	82.0	-1393.301574154178
166800000	-56900.62022264149	-1458.8290469721476	-55441.79117566934	0.49088096410678583	2020.8488450632906	48.09952451103835	104.63678693014384	13.628342304396169	4.9324650731066875	0.29513982705447744	0.1761706588198981	0.19312393744865267	0.3355655766769754	0.8844620932203433	0.7863366342787165	9.489229437806753E-4	0.9793682648819035	9.489229437806723E-4	0.9793682648819002	0.5171359683218584	0.12414300760503406	0.7052267043153171	1.1021193500851885	2.233564238057871	1.3066091618512454	1.018968727607363	0.7588929751766302	0.3875405113452533	0.9597398578113993	1.07425304805903	0.7716713465294779	2.936662124119903	2.3439098516675494	1.3457094928655828	1.0	1.0	1.0	0.0	1.0	1.0	0.0	1.0	1.0	1.0	1.0	1.0	1.0	1.0	1.0	13.0	-55050.71251133339	0.0	0.0	85.0	-1377.5771453226803
166810000	-56911.25661252487	-1450.2358841366758	-55461.0207283882	0.5386584351152848	2020.801067592282	48.33103157707964	91.92248690754732	13.425935322046675	5.128196883252316	0.29068187368466475	0.1761706588198981	0.1938075087612814	0.3393399587341593	0.7463357616240373	0.7737930536133567	9.629826058863376E-4	0.997237062796472	9.629826058863352E-4	0.9972370627964735	0.8068806850840088	0.6982948297923687	0.1805766734969287	0.06611123855385662	1.388121292887238	1.2107316836673807	2.5071236597455644	0.5412621857373962	0.11588717163164008	0.7405297632893637	1.7507673619277178	1.5159942529394663	1.34028182571423	1.715903920430296	1.5542380830809084	1.0	1.0	1.0	1.0	1.0	1.0	0.0	1.0	1.0	1.0	0.0	1.0	1.0	1.0	1.0	13.0	-55069.9402959877	0.0	0.0	85.0	-1369.6940230636362
166820000	-56932.80540373192	-1443.0289008798438	-55489.77650285208	0.4857736186152824	2020.853952408782	47.25740865969246	111.31872036550197	14.449716554615929	5.528387614694892	0.29147942215174616	0.177149633388924	0.19546162032627148	0.3359093241330618	1.5285850688542058	0.7970403846677246	8.909258817011932E-4	0.8280172095156365	8.909258817011934E-4	0.8280172095156382	0.6587066962615626	0.43376923390171246	0.12012382893095468	1.2078831464988242	1.7263869742581477	2.637628202605925	0.4183367216968328	0.7173734582943091	1.206529235710309	1.147397018201648	1.2705722259493355	0.6408975568802212	2.506535666818537	2.8112408801284188	2.1827945474807233	1.0	1.0	1.0	0.0	1.0	1.0	0.0	1.0	1.0	1.0	1.0	1.0	1.0	1.0	1.0	13.0	-55096.28526855129	0.0	0.0	87.0	-1366.2091994427162
166830000	-56941.500539281595	-1464.6439807797053	-55476.85655850189	0.5096865568272957	2020.83003947057	48.10715807688705	90.47734669329705	13.257746180725873	5.393626475176963	0.28778239097527664	0.18092035056832437	0.1945801023001308	0.33671715615627157	1.7589606410157794	0.8230803675629667	9.524079251733719E-4	0.8067129571884087	9.524079251733698E-4	0.8067129571884069	1.5622980297977027	0.7968066296277744	0.9157709638701095	2.0669457394653077	2.5870943051801745	2.205103338389503	0.4951826858157059	1.4333909259533448	0.6034541640618891	0.3509442217006942	0.544972996381824	1.2145561839643981	0.9339756476127345	1.3789637770632501	1.1234519472079387	1.0	1.0	1.0	0.0	1.0	1.0	0.0	1.0	1.0	1.0	1.0	1.0	1.0	1.0	1.0	13.0	-55068.10692139692	0.0	0.0	93.0	-1389.434928843107
166840000	-56921.65808216878	-1436.4066863399876	-55485.2513958288	0.4798146556419973	2020.8599113717553	47.422528428189096	114.77319030885731	14.392159422730563	5.459476502333719	0.2908743337697452	0.18058474556378562	0.19076947319217355	0.33777144747429905	1.429324419111527	0.7776469977763364	9.462170506318475E-4	0.8204333736153314	9.462170506318473E-4	0.8204333736153326	1.1240382731889338	0.3486225912429098	0.17538161008254763	1.5967064153890866	1.0869217630773311	2.2160458218732444	0.49821994018303434	1.2855454792107868	1.4171359965074404	1.2063450228056478	0.03810058019348429	1.2318456396421746	0.5594421594066499	1.3708949787629046	0.97095726859175	1.0	0.0	1.0	0.0	1.0	1.0	0.0	1.0	0.0	1.0	1.0	1.0	1.0	1.0	1.0	11.0	-55074.23120191701	0.0	0.0	88.0	-1369.3213297278446
166850000	-56900.02369951283	-1447.8728397915472	-55452.15085972128	0.5304390274945533	2020.8092869999027	47.503536168375845	133.70791473883088	14.980236561608123	5.245978070249332	0.2920034467096702	0.1821014306749884	0.1894238325289904	0.3364712900863544	0.7375513209907524	0.7695659286378705	9.906238380336131E-4	0.99125349769666	9.906238380336142E-4	0.9912534976966615	0.8408412614257043	0.4944008761395164	0.14053338580369337	0.009387153974996345	1.54294077661805	1.5784949833152233	0.18069410042338083	1.7119055262328626	0.13615391052197376	1.6025796748911345	0.4631169184195527	1.228733391119722	1.7656421238993898	2.2965348938208865	1.2795227962586202	1.0	1.0	0.0	0.0	1.0	1.0	0.0	1.0	0.0	1.0	1.0	1.0	1.0	1.0	1.0	11.0	-55040.36848647649	0.0	0.0	93.0	-1373.649619462565
166860000	-56897.11400800822	-1457.7850531850534	-55439.32895482316	0.47780879060207876	2020.8619172367953	48.105747060589515	111.3522833195974	14.389834383514527	5.213030328960729	0.29246604127486947	0.17901456812739364	0.19273408571466066	0.33578530488307956	0.9349466137529896	0.751228170648058	8.906347601360048E-4	1.0289727081227553	8.906347601360073E-4	1.0289727081227584	0.6191085085934152	0.5207580426271519	4.442987551118894	0.0013099953678951664	1.4834638209537883	2.022960725148424	2.0010068537206975	0.5603297683945742	0.9251615215859039	0.447961454517102	0.10692711483098484	1.0481230282024252	0.737631448086764	1.110050588232187	0.5708570267175094	1.0	0.0	0.0	0.0	1.0	1.0	0.0	1.0	0.0	1.0	1.0	1.0	1.0	1.0	1.0	10.0	-55038.01510401256	0.0	0.0	94.0	-1381.772131851055
166870000	-56853.64138192535	-1468.0876485340268	-55385.55373339132	0.5594888569911488	2020.7802371704063	48.33824197257076	92.83888247686886	13.146135578100457	5.471692574297336	0.29270900886421763	0.17645960012825584	0.19493076099945442	0.33590063000807535	1.1280162601615316	0.77358748284413	9.752681779210656E-4	1.1542156411247213	9.752681779210667E-4	1.154215641124722	0.4177546408465019	0.26984932306519616	0.21094552901781566	0.12929353551771344	0.9369093192066456	1.0567844609346508	0.04434218241364618	0.49951533089900696	1.5393168953901586	0.30956310688003796	0.07117998160069422	0.22498056833560195	0.9341371005074363	1.8156757522666047	0.7444655995668435	1.0	1.0	1.0	0.0	1.0	1.0	0.0	1.0	0.0	1.0	1.0	1.0	1.0	1.0	1.0	12.0	-54979.5771296626	0.0	0.0	97.0	-1388.388454821397
166880000	-56879.89840029692	-1460.550406423712	-55419.34799387321	0.5654819196893432	2020.774244107708	48.54103738614419	95.36850894211973	13.51219770242158	5.397542286959134	0.2878664417862186	0.18237310860158268	0.19376474075600944	0.33599570885619245	1.3839112527167892	0.7815998508822282	9.464486725094013E-4	1.0710002881285003	9.464486725094013E-4	1.0710002881285003	0.5142939657931668	0.23127494622296735	0.46290845705175326	0.46826268991201897	0.7375569276538382	0.8399641772043918	1.0249930878234972	1.1925900804989322	1.1879587379351475	0.39549772781518994	0.0863164854897397	0.5561027865912417	0.7624163748366878	1.6593960403189862	0.48787664552696536	1.0	1.0	1.0	0.0	1.0	1.0	0.0	1.0	0.0	1.0	1.0	1.0	1.0	1.0	1.0	12.0	-55014.229553666264	0.0	0.0	91.0	-1382.770674343361
166890000	-56887.46466847886	-1440.4524249509384	-55447.01224352792	0.5898191917229992	2020.7499068356742	48.11933326586966	112.47876270424361	14.376796619792366	5.072231290550811	0.2868999541079702	0.18017875148170132	0.19369277815776884	0.3392285162525628	0.49719049089690376	0.7336096323497221	9.098625508718648E-4	0.8413454532902773	9.098625508718654E-4	0.8413454532902752	1.7917404111492463	1.182661871673115	1.3550217763201535	0.049504601818488356	1.8498973429659622	2.88475704704344	0.8623442144299651	1.8032863668791232	1.287861594248337	1.9857992900214623	1.1996553854688274	1.7219434557512492	0.8307805995677604	1.8369532854297306	1.5341802349703582	1.0	0.0	1.0	0.0	1.0	1.0	0.0	1.0	0.0	1.0	1.0	1.0	1.0	1.0	1.0	11.0	-55033.52450875506	0.0	0.0	88.0	-1366.7229262366568
166900000	-56867.8908951211	-1413.704066472494	-55454.186828648606	0.5455136911094502	2020.794212336288	47.02477733720705	95.58795141276255	13.89232203630688	4.6232317087346235	0.28776855169837556	0.1806560779899981	0.1921074884658754	0.3394678818457541	0.7397884797173754	0.7554089031368465	9.992322798120033E-4	1.0024004792355485	9.992322798120022E-4	1.0024004792355499	1.1456285872648042	0.14663063651699426	1.1758422431052158	2.247408167347691	0.7147807606017239	0.8213682053312483	0.6145265893513371	0.7656247202574205	3.009361751919912	0.7668222971814216	0.5468745212873684	1.0977193179280873	0.6781739590260669	0.7514774199943027	0.968164692990479	1.0	0.0	0.0	0.0	1.0	1.0	0.0	1.0	0.0	1.0	1.0	1.0	1.0	1.0	1.0	10.0	-55039.22805257093	0.0	0.0	94.0	-1341.9163733223784
166910000	-56877.39385074675	-1442.9826914836353	-55434.41115926311	0.4726748636750873	2020.8670511637222	47.62402681875408	125.41869903700353	14.76812147778497	5.010418120798529	0.2923237305441098	0.1786637314377025	0.18947924386539444	0.3395332941527964	1.0454200931826942	0.8024893325594217	9.470928689836784E-4	1.1018192215633718	9.470928689836788E-4	1.1018192215633733	1.423065988057215	1.0808857322440708	0.663321481844241	2.433688400849671	1.972634256200118	2.316542651459525	0.8596098309361444	0.6631647559791737	0.2648690226515084	1.9080578202310445	0.42001790810293604	1.028901895994643	0.9726287920027052	1.0743485830020083	1.4913445803740448	1.0	0.0	0.0	0.0	1.0	1.0	0.0	1.0	0.0	1.0	1.0	1.0	1.0	1.0	1.0	10.0	-55022.72792917134	0.0	0.0	93.0	-1361.694496518797
166920000	-56894.871664796345	-1444.169452356635	-55450.70221243971	0.49146725572149974	2020.8482587716758	48.26816415062271	101.37246498242753	13.710241761469034	5.599408868301696	0.2886852951024892	0.18010701177612276	0.19251740103580678	0.3386902920855845	1.4761553341877398	0.803110986562927	8.994126794458364E-4	0.9840945814641315	8.994126794458395E-4	0.9840945814641341	0.7390860622763376	0.27098398954843694	0.1269120861952645	0.07573829424059755	1.7755674863019408	1.8333612958758057	1.497142864707445	0.8205866053856817	0.25965758404492395	0.9944213580883617	0.16221665910886685	0.3021799943510863	0.8650022547056905	1.0413468457438393	0.8595049013104306	1.0	0.0	1.0	0.0	1.0	1.0	0.0	1.0	1.0	1.0	1.0	1.0	1.0	1.0	1.0	12.0	-55042.82726564503	0.0	0.0	98.0	-1369.5991523854457
166930000	-56899.26335395382	-1463.5782095913842	-55435.68514436244	0.4916411453094728	2020.8480848820877	48.311370559226795	109.67188461261533	13.908334769678746	4.898885811821626	0.29204581014927994	0.1761213499834846	0.19304283371789127	0.3387900061493474	1.0173142251212761	0.7819933593690344	9.525944369930407E-4	1.0866238602503473	9.525944369930399E-4	1.0866238602503449	0.743072248935719	0.21361063163104485	0.3820790384882925	0.7119492521327676	0.6156633477565219	0.8854590896700077	0.0696423217724338	0.912142009922455	0.24428703923762318	0.37869907447145373	0.6558485903013933	0.6307579908333335	0.9040413546553218	0.9042264962031858	1.1552550034061115	1.0	0.0	1.0	0.0	1.0	1.0	1.0	1.0	1.0	1.0	1.0	1.0	1.0	1.0	1.0	13.0	-55019.80617450502	0.0	0.0	99.0	-1384.7607355567127
166940000	-56907.64427706349	-1471.4491566728793	-55436.195120390614	0.5470873648434774	2020.7926386625538	47.938442582036124	123.33664328620476	14.605756557073754	5.533889127330798	0.2962572582448233	0.18070368810959644	0.18773439776667394	0.33530465587890945	0.7797494608119114	0.7725904657572586	9.35965179660431E-4	1.2514209599797843	9.359651796604298E-4	1.2514209599797834	0.9610217319245941	0.675854661712791	0.6999822315616766	0.2010152706117515	2.617454380902513	2.4443413956767044	0.3845220412906985	1.024294865684745	0.19950417741166965	0.6369801199572764	0.8617309244654088	0.7593936205099169	1.9558608767737533	1.9205852985982756	1.9762951062114211	1.0	1.0	1.0	0.0	1.0	1.0	0.0	1.0	1.0	1.0	1.0	1.0	1.0	1.0	1.0	13.0	-55035.70844630164	0.0	0.0	99.0	-1377.3283672248176
166950000	-56904.89971364791	-1442.432001560662	-55462.467712087244	0.5269905693758412	2020.8127354580215	47.747697054122106	103.59501265819465	13.915649005264338	4.915424706440261	0.2890210985324026	0.17626505716769525	0.19466875026607386	0.3400450940338315	0.3448726440272207	0.6659851091430764	9.679136693914467E-4	0.8096759718656867	9.679136693914454E-4	0.8096759718656859	0.42533095407725796	1.6323156614772834	0.5043298408401085	0.33056917011435283	0.7227843686699779	0.6352250615064072	3.070832857568593	0.35192657012229733	1.1510065611810887	0.21041524994749436	0.44446191864288204	0.8011211335924738	0.6738872593821341	0.45131852966793323	0.9740130711571987	1.0	0.0	1.0	0.0	1.0	1.0	0.0	1.0	0.0	1.0	1.0	1.0	1.0	1.0	1.0	11.0	-55040.55482330576	0.0	0.0	93.0	-1380.7746249289924
166960000	-56924.846149358855	-1435.6298243595172	-55489.21632499934	0.5382316372784043	2020.801494390119	46.887825329324095	75.65089603335744	12.807857286561985	4.846897402231435	0.2916974365812541	0.18366811186059523	0.192528835975961	0.33210561558219287	0.9658221359473967	0.7913483928403104	9.397657986203676E-4	0.8588532231775675	9.397657986203671E-4	0.8588532231775674	0.7141983469981609	1.1603241251201086	0.3038254735760771	0.21688355457772496	0.572596352756772	1.024842191424339	3.302824464708732	0.29760285146618126	0.20745501615022005	0.32349260352016546	0.3953082228831318	0.7088155270620521	0.837380153257339	0.9993406185673167	0.23945221895068072	1.0	0.0	0.0	0.0	1.0	1.0	0.0	1.0	1.0	1.0	1.0	1.0	1.0	1.0	1.0	11.0	-55081.77567470454	0.0	0.0	93.0	-1372.502316744852
166970000	-56943.63650307834	-1468.3923225592398	-55475.244180519105	0.46201222339048986	2020.8777138040068	47.37331420241997	68.11432502377957	12.185640384275256	5.1539407193886575	0.2899202943604434	0.1842089527706774	0.19059285809558849	0.33527789477329384	0.7039111084258363	0.7288303932962109	9.034321620167263E-4	0.9534010032682672	9.03432162016727E-4	0.9534010032682675	1.727466472160058	1.3578863321334411	1.2992514464313738	0.8761763640556476	1.6157208252378596	2.2390915966577984	0.6148639143420672	1.0167996086389257	0.37954272431583863	1.7037505928747176	0.08527984178011486	0.6928814794225776	2.5176996575026154	2.6306881402848075	2.383633636808304	1.0	0.0	1.0	1.0	1.0	1.0	0.0	1.0	1.0	1.0	0.0	1.0	1.0	1.0	1.0	12.0	-55073.67924931815	0.0	0.0	91.0	-1388.7225483321647
166980000	-56900.933370956955	-1443.6841958068967	-55457.24917515006	0.46002995952925824	2020.879696067868	47.54697251966934	106.99819604685959	14.059013568884998	4.93711777860318	0.2944890006337318	0.17871475434000264	0.192593944100522	0.3342023009257467	0.6454007312583018	0.7474033993544678	9.560940676034883E-4	0.8165765602460434	9.560940676034855E-4	0.8165765602460425	1.2702988760488103	0.3263279839941764	0.8423821219146571	0.5553057620007255	1.2300145554068151	1.3334380036668059	2.27132441186331	0.765040699468151	0.5886876885280377	0.8052573985305617	0.1964320679385764	0.7015143413039235	0.7964821067496721	1.2749984002452677	1.3734917091492158	1.0	0.0	1.0	0.0	1.0	1.0	0.0	1.0	1.0	1.0	0.0	1.0	1.0	1.0	1.0	11.0	-55054.61446066729	0.0	0.0	86.0	-1379.262539520678
166990000	-56906.052646893455	-1439.9584646206047	-55466.09418227285	0.4655029426523393	2020.874223084745	47.13497630835868	91.60015466009963	13.859564600329652	4.84330061645212	0.2905425254613201	0.17880634283089444	0.19574079900733532	0.3349103327004533	0.662872125877027	0.7570410967025136	9.276549750542949E-4	1.0872411018199208	9.276549750542928E-4	1.087241101819918	0.6979393730895486	1.0683712576303446	0.8716971319502453	1.2328955944963143	0.741060441031186	0.6226316959728836	1.3636154634586557	0.35611122979242255	0.1932514759387107	0.5228934006430593	0.4412324552385489	0.4292541691443288	0.30290903426506727	1.3142247727425704	0.6903188862063356	1.0	0.0	1.0	0.0	1.0	1.0	0.0	1.0	1.0	1.0	1.0	1.0	1.0	1.0	1.0	12.0	-55067.9818383968	0.0	0.0	90.0	-1364.2869701551172
167000000	-56833.9414069763	-1409.074930136974	-55424.86647683933	0.4475133717106112	2020.8922126556868	46.37672005952662	88.62637799793403	13.75340398996571	4.913720300838756	0.291685756495406	0.17646686707114853	0.19340107495201608	0.3384463014814325	0.9219305529029487	0.7940112778106204	9.835293102816093E-4	1.0272567405887625	9.8352931028161E-4	1.0272567405887603	1.4932884254441445	0.3240988551692804	0.7724023143601763	0.7249456808258045	2.04859599751175	1.926488668768229	0.5011314140380115	2.0436444292249543	0.07107114356588032	1.5990606111328465	1.713647253400316	0.7582437327612714	1.1259534420996293	1.1197480636690715	0.520453050786155	1.0	0.0	1.0	0.0	1.0	1.0	0.0	1.0	1.0	1.0	0.0	1.0	1.0	1.0	1.0	11.0	-55039.21933392651	0.0	0.0	86.0	-1332.94415476556
167010000	-56865.62813950158	-1417.4414356633238	-55448.18670383826	0.5753686518442429	2020.7643573755531	46.90457277329747	101.91833389008431	14.164268097965094	5.311812933628816	0.2926468130341275	0.1764102620489061	0.19654249120958214	0.33440043370738753	1.636609071102249	0.8140198399532463	9.695431051194816E-4	0.9493110456264563	9.695431051194825E-4	0.9493110456264567	0.9928332821410598	1.2252339895526954	0.1219134654669209	5.187855121433522	2.1321187144913822	2.248007898348357	1.0811610928033086	1.0704894855305325	0.3515558004607163	0.6488978041376892	2.70791544176615	1.308880439216731	1.175892369992912	2.0612479706186675	1.2130085051641728	1.0	0.0	1.0	0.0	1.0	1.0	0.0	1.0	1.0	1.0	0.0	1.0	1.0	1.0	1.0	11.0	-55053.32965804154	0.0	0.0	90.0	-1336.0027365420933
167020000	-56892.839054937314	-1439.1003488220597	-55453.738706115255	0.548631959896563	2020.7910940675008	48.442175491204026	123.02636835995199	15.057952812292411	5.0056123305791065	0.2946320976896805	0.17808251252755422	0.19350001320775212	0.33378537657501645	1.0658899408559945	0.7941103889432908	9.961565138468468E-4	0.7615242823528743	9.961565138468483E-4	0.761524282352874	2.1318020334290315	0.3300593209115566	0.7869341550079874	0.23275324697357283	2.4368946685662665	2.9653692167158945	0.8663413817483846	1.6592507406680177	0.8658671536112975	1.4129179888444436	0.6186252082856049	2.068285580095357	0.7572228019029272	2.124668317425834	2.311637255391047	1.0	1.0	1.0	0.0	1.0	1.0	0.0	1.0	1.0	1.0	0.0	1.0	1.0	1.0	1.0	12.0	-55046.554749264535	0.0	0.0	88.0	-1366.0990568172022
167030000	-56878.436051822726	-1438.983465566322	-55439.452586256404	0.514663495767795	2020.8250625316296	48.74767252480464	104.22243152986225	14.159252857500709	5.00287504447071	0.29394935687739177	0.17958139801236112	0.19354919403233772	0.33292005107791267	0.9082631137988625	0.7762524701055373	9.467364148254589E-4	0.7792334717664813	9.46736414825459E-4	0.7792334717664814	0.7042894424252774	0.917883875734931	0.5677523132200016	0.8369190227092616	1.3776357878552572	0.9133042268702193	0.18736190961222984	0.8478168526213293	0.23509122344092925	1.4916819000099353	0.7789611688536249	0.4173333599169834	1.5515935916024979	1.9778283437597064	1.1386117075599962	1.0	1.0	1.0	0.0	1.0	1.0	0.0	1.0	1.0	1.0	1.0	1.0	1.0	1.0	1.0	13.0	-55041.87455186804	0.0	0.0	87.0	-1370.5473798773053
167040000	-56900.19493588804	-1457.4595710551112	-55442.73536483293	0.4602291550406632	2020.8794968723566	48.92542782423943	174.5433960397455	15.868657863464986	5.143307324308118	0.2912075733758051	0.17726456836523583	0.19345513578209347	0.3380727224768689	0.8659583884188132	0.7788103887451089	9.482145482754553E-4	0.8015624400666833	9.482145482754558E-4	0.8015624400666835	1.84509120954378	0.06658911107930175	0.5387979315842917	0.45597613173785545	1.340589325545375	1.966828081218134	0.5843062367201645	2.17303488384731	0.38400806784635083	0.7410070394827268	0.2499182448649851	0.7249454797590341	1.1359304780135167	2.3979053984265453	0.5184497558104538	1.0	0.0	1.0	0.0	1.0	1.0	0.0	1.0	1.0	1.0	1.0	1.0	1.0	1.0	1.0	12.0	-55045.81394684951	0.0	0.0	83.0	-1388.5599864787614
167050000	-56923.84664076116	-1474.6679231369515	-55449.178717624214	0.5019041535804225	2020.837821873817	48.58641970947354	137.2517329863868	14.991956646326349	4.963005177672928	0.2905641776456299	0.18454778672695277	0.18710453835399266	0.337783497273428	0.7414721396130045	0.7635752910817852	9.272389044093385E-4	1.0272413554543192	9.272389044093388E-4	1.0272413554543196	0.5748048428566983	0.6521720974643964	3.5192610389110057	0.5309778941047483	0.789996326042971	0.6747248235591116	2.161842990278357	0.577158661824727	1.5430181313592182	0.8613168450824583	0.4226400858688273	0.40569959495716834	0.6721025257212256	0.9835152890670291	0.9846262227123531	1.0	1.0	0.0	1.0	1.0	1.0	0.0	1.0	0.0	1.0	1.0	1.0	1.0	1.0	1.0	12.0	-55058.317785830586	0.0	0.0	84.0	-1395.2650904839995
167060000	-56930.38370058274	-1466.055242281788	-55464.32845830095	0.5767053925812755	2020.763020634816	48.901777369658426	142.15072272388593	14.793773916315162	5.25858451251672	0.29476061758668615	0.18006694980452617	0.19179544448472927	0.3333769881240618	1.0409078317262421	0.7889221255222324	9.300881794949597E-4	0.9178690894762481	9.300881794949603E-4	0.9178690894762481	0.7221391091639159	0.3163671472525992	0.18482041051805373	1.4967695857495888	2.160101837622065	0.9652423621996041	0.18919554228546195	0.980078556969731	0.29235100868020014	0.9424233090882742	0.343872342411558	1.0699735513368855	0.563751885810039	1.2572705952896395	1.0186783195845333	1.0	1.0	1.0	0.0	1.0	1.0	0.0	1.0	0.0	1.0	1.0	1.0	1.0	1.0	1.0	12.0	-55079.68355809629	0.0	0.0	83.0	-1393.8741335557459
167070000	-56891.53043114148	-1458.4540570141342	-55433.07637412735	0.4773361827994666	2020.8623898445978	49.021008809909596	139.36917189716047	14.802260001190541	5.140360267258806	0.2913437120233821	0.18006694980452617	0.19229981328159174	0.3362895248905034	1.8101567084691406	0.8118875415930061	9.355159023004589E-4	0.8494988082146518	9.355159023004587E-4	0.8494988082146508	1.0369205820667702	1.1469678413700715	0.6548798692824702	0.16097931217364425	2.324353719291204	1.0681936873791062	2.048952553692731	0.5892063330349715	0.10905843698923091	1.100837404393897	6.240968755318273	0.6812684862467813	1.3896390577993512	1.5998863623148205	0.5215508803889303	1.0	1.0	1.0	0.0	1.0	1.0	0.0	1.0	1.0	1.0	0.0	1.0	1.0	1.0	1.0	12.0	-55061.65307472116	0.0	0.0	80.0	-1379.8977386734273
167080000	-56902.21943122772	-1454.9996490263495	-55447.21978220137	0.47688346133794923	2020.8628425660593	48.65043755770355	106.99042247098775	14.112054638029944	5.679981970537116	0.2926512810492709	0.17844798314539906	0.1918393590725238	0.33706137673280967	1.232573197206366	0.7957786701681898	9.388703712076045E-4	0.8531285209682724	9.388703712076042E-4	0.8531285209682731	0.295324603676052	0.2671183630369999	1.695454964850808	0.06723970017517208	0.7414183233643146	0.5348666697002307	2.094484390967483	0.2699184222577535	0.5633075255986321	0.8984914379438539	0.35831145534948894	0.25921714506285864	0.8716797437856171	0.5339655735299175	0.25880903972868846	1.0	1.0	0.0	1.0	1.0	1.0	0.0	1.0	0.0	1.0	0.0	1.0	1.0	1.0	1.0	11.0	-55066.173371569814	0.0	0.0	82.0	-1391.1348343972434
167090000	-56899.620382475485	-1471.9360254101825	-55427.6843570653	0.5006904766465499	2020.8390355507509	49.80343963400471	156.4880416956014	15.111642866419775	4.929969576990012	0.29397703591729524	0.1760820951031583	0.19164068775129434	0.3383001812282555	0.8197838841268564	0.7754892175136103	8.873086899625033E-4	0.7640065538515252	8.873086899625038E-4	0.7640065538515208	0.9777785632150311	0.15963295685734272	1.2446956566503653	0.35207294551913654	1.2669741406662762	0.6375678366876517	1.8823869975070073	0.6178501497789837	0.2503221567642447	1.0331431385012932	0.6033863584469369	0.33212513676254335	0.7273628794858351	0.8936173325011678	0.6032156688766267	1.0	1.0	0.0	1.0	1.0	1.0	0.0	1.0	0.0	1.0	1.0	1.0	1.0	1.0	1.0	12.0	-55039.28671721195	0.0	0.0	78.0	-1408.0453957675752
167100000	-56901.64495326707	-1448.0947819739208	-55453.550171293144	0.5227118364559684	2020.8170141909413	49.84585350384606	127.65479984438649	14.5755985019458	5.643822768806615	0.28640605383439144	0.1774534025621552	0.19552872355192383	0.34061182005153295	0.9839192216849338	0.7647757279120613	9.093401569998152E-4	0.6226764373714926	9.093401569998165E-4	0.6226764373714936	0.6677916097517493	0.5730203564710886	1.65050714552349	0.1511340657557609	0.9601724027545684	0.8471088865844262	1.1171288317725532	0.5329462627971221	0.1392968758029661	1.7451960711533792	0.4874770685755716	0.7883028436006816	1.425361381258176	1.366357368855791	0.8010703543768168	1.0	1.0	0.0	1.0	1.0	1.0	0.0	1.0	1.0	1.0	1.0	1.0	1.0	1.0	1.0	13.0	-55068.58546263478	0.0	0.0	74.0	-1386.8906094559934
167110000	-56923.19527065611	-1463.4981046569849	-55459.697165999125	0.481023475938498	2020.858702551459	49.848091925391216	177.0405700851059	15.519618358189955	5.558660291507641	0.2935782300821469	0.17960239906059802	0.18972070713681738	0.33709866372044106	0.5719540131565467	0.7004005600785549	9.37094272998073E-4	0.8198844743343691	9.370942729980752E-4	0.8198844743343718	1.5004712189155833	0.5334558369757338	3.070064574565082	0.3923713875682325	1.2388295414987442	1.2645098241139057	0.1465466244343271	0.4389926714290473	0.17675698813216076	2.102728703555433	0.6730162065264966	1.0309438144498622	0.9790228252171617	1.307172205434552	1.6441837287768197	1.0	1.0	0.0	0.0	1.0	1.0	0.0	1.0	0.0	1.0	1.0	1.0	1.0	1.0	1.0	11.0	-55070.65754777272	0.0	0.0	78.0	-1394.3464117071203
167120000	-56901.16170337496	-1423.8471078882403	-55477.314595486714	0.46065960185642896	2020.879066425541	48.5771215850684	166.0930191372717	15.580576023129048	4.9502017629692485	0.2908907879884842	0.1813322297362561	0.19422461439175398	0.3335523678835091	0.5944573746691667	0.739448478577099	9.282535610132156E-4	0.8067326044504188	9.282535610132154E-4	0.8067326044504187	0.66908912567669	0.6181758199492441	0.1308344877100552	0.4261403076371626	0.9589102240805524	1.0148232867348141	0.3298504818989095	0.5701248714268031	2.1565076614651106	0.7668193783642778	0.305543883513463	1.357456361249396	0.7997142469429227	1.1459322767053177	1.5564599550166531	1.0	1.0	0.0	0.0	1.0	1.0	0.0	1.0	0.0	1.0	1.0	1.0	1.0	1.0	1.0	11.0	-55085.91847310925	0.0	0.0	85.0	-1360.247117660095
167130000	-56901.310935167625	-1442.5764134001965	-55458.73452176743	0.48169349132340283	2020.858032536074	48.414215924864834	158.31396072163415	15.441595356813618	5.372075035564636	0.2914492604561541	0.17602954446615163	0.19189063260557374	0.3406305624721239	0.9855287403023704	0.7529821686952475	9.504802962243706E-4	0.9185917845102745	9.504802962243723E-4	0.9185917845102736	0.9361607142913343	0.4326189417666394	1.7429753102905658	0.07057657091769122	1.3315190956467051	0.8644233904796581	0.556448346650089	2.208903629006606	0.8656456896347376	2.6172631633892705	0.21923696870866302	1.0832758353485437	0.396928132651273	1.3134244455794122	1.0136954666828886	1.0	1.0	0.0	1.0	1.0	1.0	0.0	1.0	1.0	1.0	1.0	1.0	1.0	1.0	1.0	13.0	-55061.547543374996	0.0	0.0	84.0	-1365.1724874186773
167140000	-56875.10791554789	-1423.6953386451048	-55451.41257690278	0.4836216874166121	2020.8561043399807	47.802816743644016	137.58232570221674	15.339129094119947	5.855412035902013	0.2866989577573667	0.18232768810828978	0.19417026682101296	0.33680308731333397	0.6129155178214601	0.735051193356322	9.437132379280221E-4	0.9022364477334214	9.437132379280209E-4	0.90223644773342	0.6942345201198301	0.4951036436083215	1.1439731498299794	0.24662231154329955	1.631055183638111	1.285519346736229	0.8885534988558179	0.7820239371328332	0.12449200029034857	1.8557149323424302	0.9864733344353726	2.122650659644204	1.5969528699091364	2.440970281568091	1.467998462374511	1.0	1.0	0.0	0.0	1.0	1.0	0.0	1.0	1.0	1.0	1.0	1.0	1.0	1.0	1.0	12.0	-55046.6407395865	0.0	0.0	90.0	-1348.734731484551
167150000	-56864.92088906449	-1403.4712306794506	-55461.449658385034	0.44952736897346807	2020.8901986584237	46.887353424045585	168.43781192436953	16.296127725367803	5.140661096616539	0.29561207416239155	0.1788506835613741	0.1906428040824425	0.3348944381937953	0.6581381802406555	0.7345339885841292	9.747160139986198E-4	1.061010855894834	9.747160139986189E-4	1.0610108558948317	0.6897618664652386	0.17688992790264632	0.1305777521554067	1.5579238766885795	2.1919901030293714	1.834824416494817	0.8883745101005976	1.0809519144973507	0.9521034873242243	0.4262284193253937	0.9858562343182686	0.8690680580600806	2.0614767490922463	2.6443159463587262	0.43193353971909737	1.0	1.0	0.0	0.0	1.0	1.0	0.0	1.0	1.0	1.0	1.0	1.0	1.0	1.0	1.0	12.0	-55044.308278310535	0.0	0.0	91.0	-1322.5277561998428
167160000	-56904.753395827094	-1421.863464250786	-55482.889931576305	0.47306682059984834	2020.8666592067975	47.654367106233344	137.3359098635087	15.339499228188899	5.361313927872853	0.2908781106779432	0.17920044952726993	0.1909224722574897	0.3389989675373006	1.9060103871025618	0.8070658742129607	9.564959669209107E-4	0.98965986155043	9.564959669209107E-4	0.9896598615504296	1.0751788173179038	0.7551863752166785	1.787833259126379	1.9786190457304549	0.8526304308755402	1.5361068539634806	1.142743238832951	0.4291094586291704	0.5896152841643201	0.9566103181588627	0.2109136453477574	0.532283169664946	0.8663336123903346	0.9007494621705817	0.4036675212066133	1.0	0.0	0.0	0.0	1.0	1.0	0.0	1.0	1.0	1.0	1.0	1.0	1.0	1.0	1.0	11.0	-55071.584136381425	0.0	0.0	91.0	-1346.424634397773
167170000	-56897.39290655481	-1419.981154467881	-55477.411752086926	0.5059822872219378	2020.8337437401754	48.298656906646976	130.70355925955562	15.02451872365147	5.223994591704157	0.29029189444079173	0.1793800540334342	0.19198287054122443	0.338345180984553	1.506152735344211	0.815968213036836	9.661991270818609E-4	0.897521996664944	9.661991270818623E-4	0.8975219966649433	1.2416208927205685	0.2490918078230891	1.0205878152009102	0.20745067226183528	1.451494714208399	0.8578618943493792	0.19741628533733713	0.9689781604892015	0.3840385834995296	0.5045599591784736	0.8274591240543503	0.6901596917413195	0.7430179947835569	1.3060722264294924	0.5394359967625492	1.0	1.0	0.0	0.0	1.0	1.0	0.0	1.0	1.0	1.0	1.0	1.0	1.0	1.0	1.0	12.0	-55083.148384553555	0.0	0.0	84.0	-1349.8156934157676
167180000	-56909.37157843525	-1428.0655645757265	-55481.306013859525	0.4962781861184913	2020.843447841279	48.044894425369506	145.04513994046465	15.26265307440016	5.480460790958595	0.2934495457634611	0.1783913204203311	0.19223163716084707	0.33592749665536403	1.4686654264111219	0.800739561413575	9.906381405134495E-4	0.9876352294460274	9.906381405134508E-4	0.987635229446028	0.6271589376211518	1.3217495410000226	0.43509561641864436	0.640154840298208	1.4726154481538654	0.4504025508667607	2.5455513097614006	1.0335276413369276	1.5100092398206322	0.38577426101614476	0.13392572434538666	1.0041005605390867	0.3805730886520442	0.8923754377079384	0.5663133866247883	1.0	0.0	0.0	0.0	1.0	1.0	0.0	1.0	0.0	1.0	0.0	1.0	1.0	1.0	1.0	9.0	-55077.857607825186	0.0	0.0	91.0	-1357.8842535009267
167190000	-56894.71541580415	-1426.2934494137294	-55468.42196639042	0.5000603977169297	2020.8396656296804	47.32192767180726	107.15925088843288	14.243593717447668	4.501413498343696	0.2915855630730154	0.18059605500893885	0.19058268635170314	0.33723569556634586	0.5611332560256715	0.72106227690234	9.244902595634743E-4	1.0146237495284791	9.244902595634757E-4	1.0146237495284778	0.41618837640634515	0.034504176463871224	2.615425180378798	0.047013262923300894	1.4255762168521295	0.5744738336260563	0.252091836157455	0.8278285328833234	0.8972451848896341	0.6675290187867575	0.1309545639271928	1.1973361806545066	1.0536469775628585	1.2608554191429884	0.4910992126497515	1.0	0.0	0.0	0.0	1.0	1.0	0.0	1.0	0.0	1.0	1.0	1.0	1.0	1.0	1.0	10.0	-55075.141773171126	0.0	0.0	96.0	-1357.4602682336774
167200000	-56916.07738489028	-1436.319340032607	-55479.75804485768	0.4764434397014995	2020.8632825876957	47.30854267412046	92.79847065591457	13.622535480219472	5.3041264266430765	0.29498203374275345	0.18178185008918818	0.18927620734899653	0.3339599088190652	0.3233296353432847	0.6443480644315943	9.695010775253297E-4	0.9535990517416506	9.695010775253288E-4	0.9535990517416513	1.4142670403937845	0.15595214143810973	0.6358442173260743	0.35840092965755477	2.749667402306039	0.9650778088827293	1.1014281529514525	1.4185545393174996	0.4995241888950297	0.6741820586304925	0.26792939457738985	0.8933923325458117	0.7741655943583386	1.4140154573254797	1.2660684025260964	1.0	1.0	0.0	0.0	1.0	1.0	0.0	1.0	1.0	1.0	1.0	1.0	1.0	1.0	1.0	12.0	-55089.08265321185	0.0	0.0	85.0	-1363.6502278167243
167210000	-56891.676629475034	-1431.2346972424891	-55460.44193223255	0.4785762156746888	2020.8611498117227	47.78064720167657	105.1630940354305	14.00374750937095	5.101564823735321	0.28794697955086773	0.18088187473308845	0.1929852105513489	0.3381859351646982	0.13828011982405253	0.4829593941393174	9.739347286644298E-4	0.8524640713675075	9.739347286644311E-4	0.8524640713675063	0.7179425072923684	0.6449728356782699	0.5784453047942991	0.6908755827164464	1.0671044534132486	0.7764862511258729	0.7056448586159231	0.7674402746552116	0.6589516426526141	0.4818649120157095	0.7791662360179937	0.41817503053912375	0.8742082966722986	0.9537522486270021	0.7727118766583905	1.0	1.0	1.0	0.0	1.0	1.0	0.0	1.0	1.0	1.0	1.0	1.0	1.0	1.0	1.0	13.0	-55065.032250613825	0.0	0.0	83.0	-1364.5597913331865
167220000	-56885.11500449397	-1416.9505997146086	-55468.16440477936	0.5003850737090729	2020.8393409536882	46.813914740709116	95.86045974833628	13.812716863807069	5.455531961254694	0.29236968751209313	0.18165629575946543	0.1922059049395961	0.3337681117888485	0.49045427471974024	0.7167540536187691	9.848849088747395E-4	0.9330004106473053	9.848849088747375E-4	0.9330004106473064	0.8853784793355546	1.7765712398888982	0.622422558827094	4.722666072395474	2.1315029927015456	2.3022563281450923	0.203676799841348	1.7724678417280075	0.17636143821764577	2.1415094541181823	4.062811020697512	0.8516865944925391	1.464405409781162	2.7886470900656146	0.748924652695826	1.0	0.0	0.0	0.0	1.0	1.0	0.0	1.0	1.0	1.0	0.0	1.0	1.0	1.0	1.0	10.0	-55078.5391105379	0.0	0.0	87.0	-1337.7219536719324
167230000	-56872.2748026419	-1403.2471719509042	-55469.027630690995	0.48177490495201786	2020.8579511224452	46.500314921959365	96.53230178253087	13.98162701000936	5.126397741259815	0.29144387313807973	0.18088044171903497	0.18904275077436278	0.33863293436852576	1.2589812026133533	0.8065256856022932	9.794982570557973E-4	0.9281991143017179	9.794982570557967E-4	0.9281991143017166	1.0061529082168386	0.3729490276631696	0.9552534012222258	0.4229425765695042	1.730200420389888	1.737746574104169	0.5352372160362256	0.8543684050534933	0.5512094697832448	1.0419964673252837	0.4650242638369485	1.2112535120398735	0.9784709493850573	2.13218107240681	0.5415393431965534	1.0	0.0	0.0	0.0	1.0	1.0	0.0	1.0	1.0	1.0	1.0	1.0	1.0	1.0	1.0	11.0	-55064.64731090232	0.0	0.0	87.0	-1333.0330896346206
167240000	-56845.61703014521	-1382.742184477479	-55462.87484566773	0.540986610300263	2020.798739417097	46.77344212566786	106.56514007660658	14.65640727024861	5.532537972696558	0.28835981911313835	0.18032649668534317	0.19167084948560095	0.3396428347159207	0.8465472844093818	0.7714605458705239	9.578885606905343E-4	0.7788450004564764	9.578885606905312E-4	0.7788450004564758	1.0270112363551462	0.21706294281284685	0.1875596221993295	0.29391878636827895	2.1773542937804207	0.5285002466381981	0.33787734633820393	0.4786743393787952	0.3479195261282512	0.8690006762389162	0.19903945279496044	0.26586299859948365	0.6533851071570592	1.3459913606763043	0.3811918624794835	1.0	1.0	0.0	1.0	1.0	1.0	0.0	1.0	1.0	1.0	0.0	1.0	1.0	1.0	1.0	12.0	-55036.7138132636	0.0	0.0	88.0	-1322.8749712684214
167250000	-56861.01813162234	-1389.0513212689318	-55471.966810353406	0.4799807990787427	2020.8597452283186	46.29747480658802	123.92882374477435	15.30769478177013	5.390442507617873	0.2924276359715484	0.18257334739713918	0.189143110587985	0.3358559060433306	0.968389015502288	0.8021612755933496	9.509082743202051E-4	0.9549630635880982	9.509082743202063E-4	0.9549630635880972	0.759407058661773	0.9099635848649331	0.028265373828311183	1.2514320656452564	1.0037613885893653	0.8954502215258533	2.3864115997949757	0.4883316105715236	0.26783374759678236	0.9538430829672235	0.4361916752450323	0.29120796519127157	0.7674553484274484	1.4242262625414044	0.4899977277052311	1.0	0.0	0.0	0.0	1.0	1.0	0.0	1.0	1.0	1.0	0.0	1.0	1.0	1.0	1.0	10.0	-55081.414192333665	0.0	0.0	88.0	-1322.3577025286722
167260000	-56859.66800886432	-1394.764739666618	-55464.9032691977	0.47223040070248384	2020.8674956266948	46.063162826407165	121.18490311863592	15.287834912554715	5.2152837769551335	0.2910404890722922	0.1779482866008461	0.19211500953458455	0.3388962147922802	1.0672895525470725	0.8047993472449454	9.643890566221059E-4	1.1101573957912645	9.643890566221013E-4	1.1101573957912614	1.818345384802282	1.1036483655405416	0.0504438518391361	0.08197770847704786	2.443962531595347	1.5465549811876458	0.44847669512479993	0.5169221626789048	0.5375432960423427	1.0444039795094937	0.8816123420321751	0.03178333012389061	0.7175345232128503	2.6600485456663883	0.526157244092895	1.0	0.0	0.0	0.0	1.0	1.0	0.0	1.0	1.0	1.0	1.0	0.0	1.0	1.0	1.0	10.0	-55077.33100772576	0.0	0.0	89.0	-1318.8846194681303
167270000	-56875.156434297154	-1419.436281106841	-55455.72015319031	0.4887662938633042	2020.850959733534	47.261934631138516	149.53550794273244	15.455230825262003	4.737193346887322	0.29019519699482865	0.18345848590984865	0.1882273923945415	0.33811892470078425	0.41939888628559735	0.7018530459433276	9.668030002715529E-4	0.8663438197166606	9.668030002715544E-4	0.8663438197166621	0.6849950343720315	1.168253652556361	0.36386338312549465	0.060401120721496254	2.7059670055993035	1.0963374072337038	0.29678781697882983	1.0444087587635837	0.5683807526072985	0.8097189700071534	1.0400367746341437	0.4216414384005653	2.3086447018144485	1.62456220668067	1.4993483525239173	1.0	1.0	1.0	1.0	1.0	1.0	1.0	1.0	1.0	1.0	1.0	1.0	1.0	1.0	1.0	15.0	-55076.033752049916	0.0	0.0	80.0	-1341.66902969442
167280000	-56851.71916880272	-1413.683037944355	-55438.03613085837	0.4634125138627732	2020.8763135135346	47.068252491235086	103.62942172679571	14.55766214910887	5.181605255024032	0.2932867267495605	0.1801410326967145	0.19050173594404407	0.33607050460968396	1.0678325817359517	0.7687441925027273	9.636316169666167E-4	1.0428578816940974	9.636316169666174E-4	1.0428578816940972	0.8087054385719292	0.9113999565562372	0.37871745363033193	1.2104427119968801	1.0979455014479789	1.6565332980205638	3.40678828992607	0.5950458102050271	0.6308248532126475	0.5723104939309257	0.8304187947053409	0.5576409697900238	0.5749575809486854	1.0637304391120648	0.798801407851116	1.0	0.0	1.0	0.0	1.0	1.0	0.0	1.0	0.0	1.0	0.0	1.0	1.0	1.0	1.0	10.0	-55053.02844948309	0.0	0.0	90.0	-1339.383872280899
167290000	-56864.62376575506	-1427.5348034849244	-55437.088962270136	0.46191748106876446	2020.8778085463287	47.392562525202315	84.95262650866151	13.587904290241205	5.3263401680027975	0.28770282773335387	0.1814292354986754	0.19501568180817042	0.3358522549598033	0.8470430322790307	0.7580957376545197	9.634397236710032E-4	0.8882597746442148	9.634397236710044E-4	0.8882597746442141	0.609717221964901	2.5553321537792475	0.5097033788159341	0.9689736443942569	1.071893064400123	1.2318181247402735	0.9069394675285262	1.1126708138802524	0.2594905083690005	2.3728494382452165	1.1864681650575275	0.17821843665720344	0.8308141451076878	1.739836848550721	0.8906430000654016	1.0	0.0	1.0	0.0	1.0	1.0	0.0	1.0	1.0	1.0	0.0	1.0	1.0	1.0	1.0	11.0	-55058.82920874839	0.0	0.0	79.0	-1357.4293498948834
167300000	-56857.38037326619	-1422.8861199222727	-55434.49425334392	0.5605221322062073	2020.7792038951911	47.10073258326155	79.84434335740457	13.150149103306857	5.102277780828073	0.29079286455701436	0.18191574942925479	0.19314141127038278	0.33414997474335106	0.8927275058748777	0.7749983426565622	9.87916174574415E-4	0.8411275353474771	9.879161745744132E-4	0.8411275353474759	0.8370423698981115	0.4336107363939798	0.30104376645541553	0.09653472829459811	1.2854437858763499	1.0235911673723967	1.1318340491267511	0.40468766500573616	0.3791797581023302	0.8737751043789039	1.0887574094483181	0.9469321276481724	1.1597921908799098	1.7057880089570276	0.7320926646399534	1.0	1.0	1.0	1.0	1.0	1.0	0.0	1.0	1.0	1.0	0.0	1.0	1.0	1.0	1.0	13.0	-55070.63445163006	0.0	0.0	81.0	-1354.586819094047
167310000	-56846.599585135096	-1388.3111744419416	-55458.28841069315	0.48927630087514584	2020.8504497265221	45.887468076810926	101.01260178831231	14.261916305211438	4.809650842312299	0.2891623459971446	0.18164732774642517	0.19119206013989215	0.3379982661165411	0.7725985782442831	0.7719952206465394	9.891427193724723E-4	0.7637990606817677	9.891427193724704E-4	0.763799060681767	0.7602613496145886	0.787156413236704	0.3238377843977533	0.29858939389266426	1.1368144164220504	1.005939448044357	0.08546967553546075	0.6843523571090657	1.6313432944417456	0.36266904526885346	0.42164016746544436	1.2515904270483573	0.48480666750321927	0.9041150180900943	0.6083642166739178	1.0	0.0	1.0	0.0	1.0	1.0	0.0	1.0	0.0	1.0	0.0	1.0	1.0	1.0	1.0	10.0	-55095.0650602489	0.0	0.0	80.0	-1333.2614909380477
167320000	-56821.57575685646	-1381.3881239354816	-55440.18763292098	0.49906838865967856	2020.8406576387376	45.612412689761875	80.986437068402	13.370388501569057	5.361439465596251	0.29264309451731135	0.18207914381232163	0.18869858803343045	0.33657917363693945	1.1010808431304113	0.7938269870941506	9.717762854068401E-4	0.668150521137781	9.71776285406842E-4	0.6681505211377821	0.9473576770727175	0.3402424457609248	0.7925573437183802	0.16908214780087494	3.4487964525863744	1.3100429991618048	0.9136152038460753	0.9980322830439092	0.35910144375405334	1.399157544133449	1.4295498334145769	1.02287589162188	0.4427188042330211	2.1096259301647193	0.7577158984999547	1.0	1.0	1.0	0.0	1.0	1.0	0.0	1.0	1.0	1.0	0.0	1.0	1.0	1.0	1.0	12.0	-55068.10679622327	0.0	0.0	75.0	-1320.2318280977768
167330000	-56855.251389491714	-1386.0304905144828	-55469.22089897723	0.49866535735661893	2020.8410606700406	45.66177401781662	113.38577983866607	14.897411212196321	5.343969903372904	0.297613948965251	0.17676094987807134	0.19509401450293892	0.33053108665374165	0.8276753568386434	0.7660512702865608	9.754844710035131E-4	0.9254453352550986	9.754844710035105E-4	0.9254453352550978	1.982912143802025	0.1553233505270428	0.6891104936547288	3.2514140993620906	2.065488295214285	1.6792230895787525	0.021284060834927065	1.5972732104201677	0.19093132754111866	1.8382781514793072	2.2631263865535316	0.9483695036988922	2.033725010551203	4.359120819261837	1.106791069407888	1.0	0.0	1.0	0.0	1.0	1.0	0.0	1.0	0.0	1.0	0.0	1.0	1.0	1.0	1.0	10.0	-55096.69585387115	0.0	0.0	81.0	-1309.8588380736549
167340000	-56864.88140229856	-1391.7431574680413	-55473.138244830516	0.5108280829547117	2020.8288979444426	45.87462321632594	114.19575774083565	14.953728718736823	5.074629489434001	0.2912485709945398	0.17760930914270065	0.19314048099763922	0.33800163886512335	0.9635352311960536	0.7742044794393362	9.880501687935452E-4	1.0241598180523226	9.880501687935437E-4	1.0241598180523213	0.9302292134159629	0.3482935417607759	0.36737351454549744	0.44054688798606445	2.15636347936073	1.522428337815272	0.34921725157438566	0.7831261006614826	0.6888091147440882	1.9836154251098244	0.8414433843387741	1.2535192415854373	1.7237724461761217	1.7452277930858147	1.3299071188951757	1.0	1.0	1.0	1.0	1.0	1.0	1.0	1.0	1.0	1.0	0.0	1.0	1.0	1.0	1.0	14.0	-55085.62552832497	0.0	0.0	86.0	-1308.829626106944
167350000	-56817.99401041125	-1354.1664678807679	-55463.82754253048	0.4739453475403026	2020.865780679857	45.39231658447323	111.51945550986737	14.940593048609296	5.561190889908647	0.2898514390267965	0.18177395364348634	0.19361869859022585	0.3347559087394943	0.9475102413285967	0.7639891213473745	9.999082439374983E-4	0.7954610318223243	9.999082439375007E-4	0.7954610318223257	0.35850108000465425	1.2652343474739753	0.18032554959703295	0.11691284954634142	0.567289935538383	0.7128483506171431	0.7389594980648129	0.25242778681213723	0.9605944442396134	0.7661197634149359	1.2967497142769675	0.3038835804051189	1.0213442784570215	0.8065713635190448	0.3288053732091604	1.0	0.0	1.0	1.0	1.0	1.0	0.0	1.0	0.0	1.0	0.0	1.0	1.0	1.0	1.0	11.0	-55088.57631369734	0.0	0.0	80.0	-1296.2836269854108
167360000	-56846.120214013885	-1381.4921913835894	-55464.6280226303	0.4957047410006124	2020.8440212863968	45.65264101037444	103.5998359226029	14.390478794926388	4.688322193248835	0.29079325826940733	0.18249633669321977	0.19044471856224066	0.33626568647513516	0.8326208447048028	0.7417738264728105	9.723605692891358E-4	0.8668094400225079	9.723605692891394E-4	0.8668094400225099	0.6797738519650895	1.4053306544087623	0.8391384608043624	0.014878446151963423	1.6997743629294797	0.8253032636793469	0.1921720306316892	0.41455181585757406	0.3841502414156639	0.5528686890427085	0.6955756791829166	1.8166069032132133	1.2938506108245198	1.517590682691407	0.4812025079233429	1.0	0.0	0.0	0.0	1.0	1.0	0.0	1.0	1.0	1.0	0.0	1.0	1.0	1.0	1.0	10.0	-55083.15777851942	0.0	0.0	83.0	-1319.6755826182998
167370000	-56854.25101863333	-1382.803825504777	-55471.44719312855	0.5370041481140828	2020.8027218792831	45.429289150823266	96.3876663390053	14.043093261824454	5.293915057835333	0.2903163939306679	0.1836363383724079	0.19106883132244112	0.33497843637448604	1.8716600145832942	0.8003437614703611	9.548612863877506E-4	0.7207097603950363	9.548612863877503E-4	0.7207097603950359	0.6956449775598126	0.9870010815166318	0.9148622938877516	0.15829665311556487	2.1819799308672163	1.5876804069836725	1.2916846174778724	1.2246437666588006	0.24593888281493984	1.0062746034225305	2.1395138924063635	0.8240420089339012	1.6695935066108099	1.7903164830622957	0.958989358284238	1.0	1.0	0.0	0.0	1.0	1.0	0.0	1.0	1.0	1.0	0.0	1.0	1.0	1.0	1.0	11.0	-55074.9772454603	0.0	0.0	82.0	-1318.7148652189971
167380000	-56841.00590408122	-1396.310295806263	-55444.69560827495	0.4957015998728131	2020.8440244275246	45.799246263799546	100.26979961517861	14.361788354040439	5.315446406851494	0.29103426839914437	0.18309596393035824	0.19100047501108225	0.33486929265941817	1.4634455312871861	0.8095287598181885	9.95940228698448E-4	1.055395241071655	9.95940228698447E-4	1.0553952410716547	0.4526596809460659	0.27378799742257826	2.2800785750284143	0.07979767535136649	0.8657438696800511	1.3203259215481367	0.7651136445254147	0.11536237616708851	0.6937309850035365	0.44185469477669737	0.013707945767290175	0.6262589686169753	0.22650759559739156	1.3014351963396595	0.47200310034433524	1.0	1.0	0.0	0.0	1.0	1.0	0.0	1.0	0.0	1.0	0.0	1.0	1.0	1.0	1.0	10.0	-55056.9631203437	0.0	0.0	90.0	-1327.114025915061
167390000	-56857.11253654598	-1385.43120415099	-55471.68133239499	0.5243105759263071	2020.815415451471	46.365425409165915	93.51347874586665	13.790896009429531	4.843290803426228	0.28915541912839915	0.18159677248025782	0.1952309344416154	0.3340168739497306	0.7176982806991627	0.7896465127811755	9.926294069808408E-4	0.6902708170257636	9.92629406980841E-4	0.6902708170257632	0.5553754187411359	0.21067844216064124	0.9068459275615685	0.10002641326514741	2.204603327975565	1.1046008449083802	0.20018445595899628	0.765740263661163	0.3436430744796422	0.3657217635152648	0.13793025909042997	0.40867840715320725	0.17280383660091442	1.969073735155853	1.210530591469336	1.0	1.0	0.0	0.0	1.0	1.0	0.0	1.0	1.0	1.0	0.0	1.0	1.0	1.0	1.0	11.0	-55095.1691108027	0.0	0.0	80.0	-1331.5957770874586
167400000	-56833.02556483949	-1374.3483080986387	-55458.67725674085	0.47383025794757705	2020.8658957694497	45.30632644660815	99.61518580767405	14.530510079451995	5.586812717914587	0.2941923656290761	0.17595725705537635	0.19210834404112884	0.3377420332744217	0.9526998654873833	0.7843677422554918	9.882443800404803E-4	0.9466941659444494	9.88244380040482E-4	0.9466941659444493	1.2769015223906568	0.16570134727929314	1.118113185817161	0.08270934174018418	1.5323882066038161	1.8305838292906453	0.48547478760853957	0.5242236111651456	1.1548920686774777	0.5650670934124634	1.9236103582427988	0.14147016949041857	0.4611476794146266	1.6371682445751712	0.6984924310417194	1.0	0.0	0.0	0.0	1.0	1.0	0.0	1.0	0.0	1.0	0.0	1.0	1.0	1.0	1.0	9.0	-55074.74768426094	0.0	0.0	91.0	-1309.906820083738
