## Supplementary File S1 for "Epidemiological dynamics of SARS-CoV-2 VOC Gamma in Rio de Janeiro, Brazil": SPARTA_sampledRefs_113_HKY+I+G4_SymGeo_Strict_Exponential_UniformRatePrior.combined.log.txt (part 14 of 28)

state	joint	prior	likelihood	treeModel.rootHeight	age(root)	treeLength	exponential.popSize	exponential.growthRate	kappa	frequencies1	frequencies2	frequencies3	frequencies4	alpha	pInv	default.clock.rate	location.clock.rate	default.meanRate	location.meanRate	location.rates.CentreWest.North	location.rates.CentreWest.Northeast	location.rates.CentreWest.RJ	location.rates.CentreWest.South	location.rates.CentreWest.Southeast	location.rates.North.Northeast	location.rates.North.RJ	location.rates.North.South	location.rates.North.Southeast	location.rates.Northeast.RJ	location.rates.Northeast.South	location.rates.Northeast.Southeast	location.rates.RJ.South	location.rates.RJ.Southeast	location.rates.South.Southeast	location.indicators.CentreWest.North	location.indicators.CentreWest.Northeast	location.indicators.CentreWest.RJ	location.indicators.CentreWest.South	location.indicators.CentreWest.Southeast	location.indicators.North.Northeast	location.indicators.North.RJ	location.indicators.North.South	location.indicators.North.Southeast	location.indicators.Northeast.RJ	location.indicators.Northeast.South	location.indicators.Northeast.Southeast	location.indicators.RJ.South	location.indicators.RJ.Southeast	location.indicators.South.Southeast	location.nonZeroRates	default.treeLikelihood	default.branchRates	location.branchRates	c_location.count[1]	coalescent
167410000	-56865.48484837995	-1393.245500491683	-55472.239347888266	0.5116444086647776	2020.8280816187325	45.61944800017576	76.62878908158757	13.329741910791137	4.907375076248773	0.28834402324315284	0.17957814127294783	0.19377282074009286	0.3383050147438095	1.0314663340858863	0.8211168033245823	9.565136793096655E-4	0.941507661705467	9.565136793096646E-4	0.9415076617054653	0.675865457966891	0.12656495234527182	1.5774994093275383	1.2064806991855674	1.610434827409682	0.8678290856740308	2.6910834067159843	0.8273891902728844	0.11014675712522007	0.4885537193966712	0.8163758818600603	0.9872081534924493	0.7518759547803232	1.5646676224996616	1.687815339862638	1.0	1.0	0.0	0.0	1.0	1.0	0.0	1.0	1.0	1.0	0.0	1.0	1.0	1.0	1.0	11.0	-55093.70198212528	0.0	0.0	83.0	-1322.5251997904554
167420000	-56878.059878353204	-1393.6385724340025	-55484.421305919204	0.46182693663444846	2020.8778990907629	45.827923995501	76.35087480424247	13.250604491979294	5.2023022421002745	0.2912745493083448	0.17699363760591635	0.19076675431126425	0.34096505877447764	0.9314973303414478	0.7824894062319095	9.80156966075372E-4	0.9336140722371526	9.801569660753712E-4	0.9336140722371538	0.9598151815249826	0.7774453036713087	0.3182933952668606	1.4283315194715138	4.229913947193276	0.7046730551384132	1.2759744679076623	0.44845438798037174	0.06404971527492093	1.3486061942546732	0.17485019840721014	1.2151282401475132	0.8368886535919217	1.7061458568992838	1.9487857168376903	1.0	0.0	0.0	0.0	1.0	1.0	0.0	1.0	1.0	1.0	0.0	1.0	1.0	1.0	1.0	10.0	-55094.51640151841	0.0	0.0	92.0	-1323.9237787933343
167430000	-56863.783998983665	-1396.6608826864747	-55467.12311629719	0.5052443495462646	2020.834481677851	45.80909823847463	103.36345957922032	14.442279369263328	4.952570564684285	0.28936487973206904	0.17861368312968898	0.1929150229932309	0.339106414145014	0.6263175836258583	0.7052219158230975	9.869941185130032E-4	0.916692855711855	9.869941185130043E-4	0.9166928557118531	0.4779483382242203	1.2492344721880357	0.4452295760231642	2.569157647914687	1.2972833924727705	1.2269707620055352	2.733899110584577	0.36269494168245003	1.2450647261627656	0.3295852665157272	0.2387846349281932	0.8772839174816324	2.4857982514865284	1.6493199969951193	1.234046818828809	1.0	0.0	0.0	0.0	1.0	1.0	0.0	1.0	0.0	1.0	0.0	1.0	0.0	1.0	1.0	8.0	-55078.26913133987	0.0	0.0	92.0	-1330.8559501388306
167440000	-56860.52025717349	-1410.5994232441737	-55449.92083392932	0.539013813968849	2020.8007122134284	46.626307337452985	90.7245804327175	13.8861650777765	5.4673125282429185	0.2910651031162228	0.1792420978867084	0.19461200184611113	0.3350807971509607	0.5374885612817449	0.7227481318442786	9.841561188278433E-4	0.9478046101821495	9.841561188278433E-4	0.9478046101821498	0.8916510258225089	0.8958947218777196	0.507310313037802	0.1352646122148926	1.9126890588154308	0.9874580726802701	1.5719443405283504	0.8751326031759813	0.12236511976444096	1.4698284848754826	0.534940409032122	2.1445588373620765	0.6507295711668667	2.4074637964527317	1.001229807408998	1.0	0.0	0.0	0.0	1.0	1.0	0.0	1.0	0.0	1.0	0.0	1.0	1.0	1.0	1.0	9.0	-55064.82633401769	0.0	0.0	88.0	-1343.3215906691642
167450000	-56876.417564621435	-1408.2205973702241	-55468.19696725121	0.5262636407039777	2020.8134623866933	46.13424837438199	73.27097344446489	13.190107487685738	4.698540970452622	0.2969655521440016	0.1752443805318676	0.19267531478269972	0.3351147525414341	0.8666214568354949	0.767516224482216	9.907101602700864E-4	1.0449414295287882	9.907101602700853E-4	1.0449414295287882	1.1077890909472168	1.6817333106177919	0.884775341233895	0.48054375086997303	3.114481654458279	0.8722072230913794	0.7357196119015627	0.28052030587048327	0.4336647229188333	0.8567923755671505	3.0175603850437906	0.993395145709788	0.657441423179715	2.833890583495951	0.5248766136877765	1.0	0.0	0.0	0.0	1.0	1.0	0.0	1.0	1.0	1.0	0.0	1.0	1.0	1.0	1.0	10.0	-55079.95265502104	0.0	0.0	92.0	-1332.305152001252
167460000	-56892.367404098586	-1398.9130765920388	-55493.454327506544	0.4882649694212941	2020.851461057976	46.16185473753307	71.49985954219622	12.723031910615	4.563350711520614	0.2984969801051124	0.17451811266069975	0.19245028321967866	0.3345346240145122	1.1906151787843604	0.8181625807766264	9.750769937054196E-4	0.7229909598146812	9.750769937054205E-4	0.7229909598146823	1.015515093935056	0.3710240804411681	4.16997967913901	0.6985191376055225	1.899092165998551	0.7609390545454185	1.9002857077991442	0.4151469843920573	0.4274612745701906	1.1311359943169408	0.9923950391229918	0.6958739169269167	0.4110347370847719	1.321360212457471	0.7310311471160992	1.0	0.0	0.0	0.0	1.0	1.0	0.0	1.0	0.0	1.0	0.0	1.0	1.0	1.0	1.0	9.0	-55105.62086045652	0.0	0.0	85.0	-1340.9459216873147
167470000	-56900.99132058194	-1405.8835941355428	-55495.1077264464	0.5328246872176726	2020.8069013401796	45.71917251142364	78.91226879745572	13.313897160851308	5.369125528839991	0.2879621025318049	0.17872640084027572	0.19397653405386048	0.3393349625740619	1.163179665143475	0.7725240957445424	9.738230824777928E-4	0.9024756135766198	9.738230824777883E-4	0.9024756135766168	0.5079197299163738	1.0053710406387537	1.1677282535868903	0.3224661087768357	1.0790628713668249	0.669535119135141	1.3473231334616507	0.5115450274084732	0.8171666364507217	0.6010327937036212	2.5913935768160647	0.35221964597035227	0.5372450168840011	0.939837271019229	0.8864610529405554	1.0	0.0	0.0	0.0	1.0	1.0	0.0	1.0	0.0	1.0	0.0	1.0	1.0	1.0	1.0	9.0	-55108.35667987724	0.0	0.0	87.0	-1343.2447393828365
167480000	-56903.62912511266	-1416.4967973399266	-55487.132327772735	0.46176915178990496	2020.8779568756074	45.78667156112508	64.88112018916662	12.641451264335752	5.238812482487046	0.29415894939104326	0.18097557696279876	0.18922122695411936	0.3356442466920416	0.6549272698225342	0.7615082195018149	9.553102526992073E-4	0.9504960159731818	9.553102526992058E-4	0.9504960159731787	1.94278278845931	0.6246122305302714	4.943880104182208	0.2899950132891127	2.818850072827566	1.594950823876503	1.029258302239049	0.5649846871387608	1.1171746465497578	1.0903206048247176	1.2455959296923573	0.9845281492767963	0.8683865099399067	1.8747592693253692	1.2793192754778546	1.0	1.0	0.0	1.0	1.0	1.0	0.0	1.0	0.0	1.0	0.0	1.0	1.0	1.0	1.0	11.0	-55113.08887933132	0.0	0.0	86.0	-1339.7599238135065
167490000	-56931.20062218401	-1420.609882888721	-55510.590739295294	0.4713041924664791	2020.8684218349308	46.48527599988371	72.79775143943166	13.031907601913689	6.193513332923029	0.293161885843196	0.17992590154280014	0.19385793907683826	0.3330542735371686	0.525933305131304	0.7471179071101763	9.884277839027696E-4	0.7764541466002758	9.884277839027709E-4	0.7764541466002761	1.7632932042379466	0.3350131940985395	3.01184480083293	1.719128089301634	3.800370128033581	0.9301365710034871	1.9979978771631337	1.1505905480112915	0.2820666431466863	2.3200145198441113	1.6371301518512238	1.6809802120834474	0.832788710548326	2.55569822520925	1.7396699238365647	1.0	1.0	0.0	0.0	1.0	1.0	0.0	1.0	0.0	1.0	0.0	1.0	1.0	1.0	1.0	10.0	-55122.91658421836	0.0	0.0	86.0	-1349.9713000543827
167500000	-56902.180801871786	-1423.541991483835	-55478.63881038795	0.45449727042798566	2020.8852287569694	46.21062239673532	79.97081906038075	12.97227893481848	4.897175809842085	0.2928905064479979	0.17971036226343826	0.19438077652668306	0.3330183547618838	0.41766802564055394	0.730001700428271	9.887954889919624E-4	0.9117903211200452	9.887954889919622E-4	0.9117903211200462	2.351055950615132	0.4883023974769278	0.5485551765101201	2.1986956979602628	1.413969618956862	0.5552789685144385	0.436310179272777	1.1394849704325674	0.1364506072610618	1.0749799041689312	0.06090028352303092	1.190850254529915	0.9803189057953279	1.6004894810412642	0.6281842696919011	1.0	1.0	0.0	0.0	1.0	1.0	1.0	1.0	1.0	1.0	0.0	1.0	1.0	1.0	1.0	12.0	-55097.01562827708	0.0	0.0	80.0	-1353.7257150939054
167510000	-56923.501022971395	-1442.7097760329334	-55480.79124693846	0.528243408778879	2020.8114826186184	46.817094712832855	74.39035905564401	12.753774998473808	5.03655705200761	0.29172575217698304	0.1782022807012022	0.1890549564329581	0.3410170106888597	1.1034731468477204	0.7923600290598787	9.89465047764788E-4	0.9221206463948298	9.894650477647888E-4	0.9221206463948333	0.9549952885108979	1.0087361720503745	0.9349689741095939	0.15892782154293958	2.438994621954395	1.2371883382208504	0.29675986677940214	0.6665470012735142	0.4101864401373922	0.6383095449374145	3.2477228760101773	0.6515497730704767	0.33452633504536444	2.4388570077697524	1.035134899558045	1.0	1.0	1.0	1.0	1.0	1.0	1.0	1.0	1.0	1.0	0.0	1.0	1.0	1.0	1.0	14.0	-55115.48730645061	0.0	0.0	73.0	-1363.8625256114544
167520000	-56932.73472337225	-1413.7141839661076	-55519.02053940614	0.4779851952873337	2020.86174083211	46.45269059736168	80.74300586927679	13.21817765969044	5.514981682909782	0.28632463899287175	0.18014862571146886	0.19264190586818022	0.3408848294274822	1.5077970163399668	0.8019297309263801	9.673423357067813E-4	0.5711115346751032	9.673423357067815E-4	0.571111534675104	1.4272868253789808	1.7130318467954038	1.0348771859617485	0.6423434579706715	1.9229179186889962	1.4403593974948676	0.08081542588873161	0.37390130987043213	0.4291008017626314	2.703256597848155	0.5482130546505425	1.25452846839807	0.913224242559638	2.1040353522357225	0.6017752406436713	1.0	0.0	1.0	1.0	1.0	1.0	0.0	1.0	1.0	1.0	0.0	1.0	1.0	1.0	1.0	12.0	-55147.54385075906	0.0	0.0	75.0	-1354.9929093117432
167530000	-56896.39897756436	-1401.8770353939165	-55494.52194217044	0.46619087511066937	2020.8735351522866	46.43930152637995	73.37951210667046	12.896322577655988	5.597513201679619	0.28952429173612626	0.1786428282380537	0.1868099303773949	0.34502294964842817	0.8381567458626363	0.745881350732575	9.9068982157966E-4	0.7779945459501693	9.90689821579661E-4	0.7779945459501684	0.42496918782574333	3.0968219016579717	0.4483117153355515	0.14601213637829694	1.0699562982423256	0.4891682946941282	0.3704394423519958	0.39346639501147723	0.3953519190133994	0.5944401906014318	0.13649065357641343	0.6083227091096485	0.29069637613293947	0.7233020451437217	0.3560173380511463	1.0	0.0	1.0	0.0	1.0	1.0	0.0	1.0	1.0	1.0	0.0	1.0	1.0	1.0	1.0	11.0	-55133.83183581498	0.0	0.0	78.0	-1344.7759921412073
167540000	-56891.42540017619	-1412.7237923550067	-55478.70160782118	0.4957883621106887	2020.8439376652866	46.62847573420798	70.80131198221103	12.908262076230885	5.15874370044703	0.2914288663108734	0.1771548331195443	0.19257001406947688	0.33884628650010845	0.901232609735663	0.7757999183766983	9.572777438631333E-4	0.7613918385988779	9.572777438631326E-4	0.7613918385988773	1.8046102249489722	0.06271522564438832	0.5144339460251623	0.5977096585338781	0.8772425318334108	1.368180360881689	0.49183620480366846	0.7687609053749096	0.1327888440694736	2.05417139006351	0.19113963280593865	0.8282109918159086	0.8940797791396602	2.6867993315789453	1.398899359186371	1.0	0.0	1.0	0.0	1.0	1.0	0.0	1.0	1.0	1.0	0.0	1.0	1.0	1.0	1.0	11.0	-55108.278420173054	0.0	0.0	80.0	-1351.1614674248913
167550000	-56921.98424829618	-1420.7147741366405	-55501.26947415954	0.497156596629467	2020.8425694307678	47.123413179398504	76.40544683777635	12.823054663615125	5.224455316920332	0.28798981139950586	0.1799779222328275	0.1917629707907691	0.3402692955769006	0.7156651168766383	0.7331742648155464	9.519416003143384E-4	0.8757138017514267	9.519416003143409E-4	0.8757138017514277	0.7358673994880708	0.5120724276803141	0.758975650646162	0.3936105876906898	0.8957989630819464	1.493992701472784	0.07366721049921568	0.4417647021265366	1.9193182096560248	0.7723876753597592	0.055832345245509014	0.9506139731625632	0.8597586027781827	0.7204500855087848	0.7836267907463343	1.0	0.0	1.0	0.0	1.0	1.0	0.0	1.0	0.0	1.0	0.0	1.0	1.0	1.0	1.0	10.0	-55130.512841063224	0.0	0.0	78.0	-1359.0637256534592
167560000	-56912.11981974021	-1436.7819362277041	-55475.337883512504	0.5006039547526018	2020.8391220726446	47.21308461790927	76.26237178896443	12.562540624484077	5.266293575373594	0.29302922805271703	0.17890778122019874	0.19083198918645009	0.33723100154063734	0.9022690031170307	0.766329745619196	9.726576302582967E-4	0.7288943083204957	9.726576302582971E-4	0.7288943083204957	0.5768703632691291	0.11929017265481003	1.1050456437208762	0.6004590394518552	1.0358125388295882	1.3315942223828166	2.0366888218626764	0.7363494953377311	0.35625912709905944	1.1377648483477307	0.2833295209433334	1.2914473692183113	0.4254524001209136	2.3457216828617766	0.8146714323744116	1.0	0.0	1.0	0.0	1.0	1.0	0.0	1.0	1.0	1.0	0.0	1.0	1.0	1.0	1.0	11.0	-55118.34388744315	0.0	0.0	72.0	-1376.7095163452816
167570000	-56890.13825309115	-1437.758215736347	-55452.3800373548	0.49689333671015545	2020.8428326906871	47.01922092066742	69.26050942191077	12.572246218092474	5.5423560271897685	0.2970841547811029	0.1811537351408704	0.18719252218735066	0.3345695878906792	0.2947464228118034	0.6605623113959688	9.428676505001811E-4	0.9075241160670843	9.428676505001803E-4	0.9075241160670826	0.6399447058539509	0.1036723684844905	0.938210121217286	0.3250857493429248	1.3141392876328963	0.7445205254356426	0.07112585585037395	0.785832734536566	0.559544716665638	0.6821103728642963	0.1880637364253718	1.0116644250265245	0.9398331004059284	1.6125216949114065	0.7536517796479592	1.0	1.0	1.0	0.0	1.0	1.0	1.0	1.0	1.0	1.0	0.0	1.0	1.0	1.0	1.0	13.0	-55098.94244684746	0.0	0.0	76.0	-1369.3225721967488
167580000	-56869.010225006	-1405.3047934387278	-55463.70543156727	0.5673917944070874	2020.7723342329903	46.001837400626336	64.9961087768853	12.473758093618029	5.45400056674905	0.2928318959796995	0.1793793710824237	0.1899232749903462	0.33786545794753375	0.5699465260146898	0.6926508517903945	9.714938826542514E-4	0.7175041161779369	9.714938826542522E-4	0.7175041161779371	0.7470170934900403	1.0085311997345132	0.6058252822184399	0.5982401773310985	1.152012349253362	0.5753812028020535	0.7210791664694896	0.8147242724759205	0.0697262368302197	0.7667556343470018	0.7324191020013804	0.6413241098141899	0.28073109947445446	1.1717953228727211	0.6251005669808881	1.0	0.0	1.0	0.0	1.0	1.0	0.0	1.0	1.0	1.0	0.0	1.0	1.0	1.0	1.0	11.0	-55105.21633065688	0.0	0.0	73.0	-1351.0953352189747
167590000	-56877.41476212178	-1428.7457069833056	-55448.669055138475	0.5646025529466908	2020.7751234744505	45.853800023517685	67.38224130174548	12.622468215107935	5.186117803187685	0.28937931742768613	0.1799212355718113	0.18705911119127816	0.34364033580922754	1.145874505788446	0.7911901018749572	9.830398061268814E-4	0.8969398924382508	9.830398061268799E-4	0.8969398924382495	2.035789403548953	0.08653704859069679	1.0907797700605857	0.4119204014649464	1.517320731926553	2.9326823094745373	0.300005891864998	0.6506271074455143	1.0225694939274037	1.2100414733203106	0.8356797805352522	1.1238026739546259	1.2089621155692931	1.2938490298509386	1.7663149543367054	1.0	0.0	1.0	1.0	1.0	1.0	0.0	1.0	0.0	1.0	0.0	1.0	1.0	1.0	1.0	11.0	-55101.22914797832	0.0	0.0	75.0	-1358.207818437301
167600000	-56924.18635981558	-1430.0416374514548	-55494.14472236413	0.5414033501496737	2020.7983226772476	45.561079729970984	55.53443711134937	11.730931019849061	4.913532105879407	0.28539403395083074	0.17992460076138236	0.19485691671916763	0.33982444856862243	0.9475962799281922	0.8004243255170123	9.717274828198841E-4	0.8375784240688069	9.717274828198825E-4	0.8375784240688076	0.9676149219030094	0.29049244132532953	1.0499108184050647	0.4490166428678725	2.6087258499525787	4.207200685094886	0.02920634551535304	1.3225299822226828	0.4666411544827534	1.178508416188885	1.7521354140882412	1.1911408413327498	1.2785908648276363	3.93761729924977	1.680820448721428	1.0	1.0	1.0	0.0	1.0	1.0	0.0	1.0	1.0	1.0	0.0	1.0	1.0	1.0	1.0	12.0	-55132.05652783977	0.0	0.0	79.0	-1355.940447448106
167610000	-56880.262862202115	-1435.1176473643798	-55445.145214837736	0.5129452211752765	2020.8267808062221	46.029556531504035	96.31581609794453	13.700159105526858	5.102991874009412	0.29106701473765206	0.17977674463492305	0.19089664059488032	0.33825960003254757	1.018682793253566	0.7794619332957111	9.642851939775216E-4	0.9868899576686546	9.642851939775268E-4	0.986889957668658	1.0622119501711493	2.0316049597455814	0.448652809169563	0.34048929832198044	1.8276997358499425	1.7218501879976722	0.026264697819913866	0.9173616187696707	0.39606773023199554	0.5351014772330971	1.3359534479771524	0.5399848399059726	0.44297099859196254	0.8076413626118968	1.2119132927370218	1.0	0.0	1.0	0.0	1.0	1.0	0.0	1.0	0.0	1.0	0.0	1.0	1.0	1.0	1.0	10.0	-55076.31285146583	0.0	0.0	86.0	-1366.144379021637
167620000	-56864.831371337525	-1423.6894427823368	-55441.14192855519	0.5991117666164377	2020.7406142607808	46.61527976045502	78.07017820073258	13.058448427471587	4.878159200344726	0.29080885338848556	0.18088987746263405	0.1932988433924033	0.33500242575648015	0.9388964101179751	0.7819620890236015	9.999289137356433E-4	0.8720170394105955	9.999289137356435E-4	0.8720170394105962	1.023344849819574	0.2918523737768485	0.7083405855918911	0.7943281830892926	1.268391845065051	2.1156604806511132	1.1516313460848702	1.4841031134132763	0.4997766191402144	0.6547804282478098	2.381611177004346	0.294846419740699	1.9751557235057082	1.3205028552217142	0.7994121388166836	1.0	0.0	1.0	0.0	1.0	1.0	0.0	1.0	1.0	1.0	0.0	1.0	1.0	1.0	1.0	11.0	-55061.014925740674	0.0	0.0	80.0	-1354.7235047581128
167630000	-56872.54489914697	-1409.5331400797781	-55463.01175906719	0.5102796055195569	2020.8294464218777	45.9580810871906	82.74905944197518	13.355151691167324	5.28043282255675	0.29145205811442365	0.18000349063289356	0.1963373960304525	0.33220705522223337	0.7202152132740242	0.7577284102761335	9.84320409157361E-4	0.9017520018851728	9.84320409157361E-4	0.9017520018851746	1.1759395653084366	1.3484178226065333	0.5860278505217691	8.10580353051311	2.2464004125276382	1.216193878445497	3.3714701561623612	0.9838738537203623	0.5323983918946078	0.8538165737482991	0.7573187711574974	1.032920044970771	0.5203283336793388	2.2002245390985355	0.8640743771641387	1.0	0.0	0.0	0.0	1.0	1.0	0.0	1.0	1.0	1.0	0.0	1.0	1.0	1.0	1.0	10.0	-55109.640142278964	0.0	0.0	80.0	-1333.1419521874138
167640000	-56900.54541350063	-1443.7112464346772	-55456.83416706595	0.5944937455484055	2020.745232281849	47.34680349717299	88.51549357249094	12.833037822401419	5.501024900218883	0.29591639080950644	0.1752536259004539	0.18982699254240273	0.33900299074763995	1.010298054794719	0.7905112457696922	9.499397627307587E-4	0.8101525715731633	9.499397627307608E-4	0.8101525715731649	1.9967083618103982	0.5812581792767828	1.3152261072925884	0.5150916418524347	2.567006934024249	1.7856393321843087	2.4339431890769894	0.7398323956866237	1.3122170692183504	0.6189818579304649	0.2954307958741465	0.9220900268241219	1.396319478928765	2.255095716768611	1.670754305748181	1.0	0.0	1.0	1.0	1.0	1.0	0.0	1.0	0.0	1.0	0.0	1.0	1.0	1.0	1.0	11.0	-55090.41694363783	0.0	0.0	78.0	-1373.0033350382882
167650000	-56861.09804642899	-1409.2309644758539	-55451.86708195313	0.5443213775647745	2020.7954046498326	46.240297393971424	88.61983905268428	13.465364995712873	5.338070019037657	0.2971803154920396	0.17705415621878057	0.18956476820095136	0.3362007600882314	0.712676933361679	0.7562215806157825	9.352042099002532E-4	0.6816260447897897	9.352042099002522E-4	0.6816260447897895	2.8884359096691425	0.4089428254669166	0.7247908546331091	0.5965175851738754	1.8943573870545067	1.2388642959749299	0.26238418943688846	0.53622939141794	1.7133894993452707	2.456028478451423	0.13885977712340145	1.0852125636408017	0.5964563123927117	2.199692680840144	1.7004043298243685	1.0	0.0	1.0	0.0	1.0	1.0	0.0	1.0	1.0	1.0	0.0	1.0	1.0	1.0	1.0	11.0	-55075.49478706417	0.0	0.0	78.0	-1348.033261017722
167660000	-56874.7775510121	-1416.066923317093	-55458.71062769501	0.4627074812168437	2020.8770185461806	45.881332411796286	76.44122841263241	13.226809962948522	4.92752016228319	0.29000016756609054	0.18196458565667345	0.19324866745030225	0.3347865793269366	1.121527535159219	0.8071872246719646	9.293821039273257E-4	0.9995631350238972	9.293821039273277E-4	0.9995631350238995	1.4846152763215268	1.150955095155635	0.543786821691059	0.18508150905347748	1.7899266091686603	1.5155601855770584	7.319216801701242	1.2063819459807006	0.6062759650704984	0.8644059066649519	0.6273719567198888	0.9849496201168216	0.9159611410279614	2.142031039778008	1.5662027682190498	1.0	1.0	1.0	0.0	1.0	1.0	0.0	1.0	1.0	1.0	0.0	1.0	1.0	1.0	1.0	12.0	-55100.85442138869	0.0	0.0	78.0	-1333.001689606278
167670000	-56823.01320096632	-1396.307627028898	-55426.70557393743	0.5354566910866854	2020.8042693363107	46.27326648361513	94.77407153172841	14.055498587808454	5.0291906450000035	0.29166494769061013	0.17908213723634958	0.18798090062027908	0.34127201445276406	1.4053270002179492	0.7982576823628423	9.909944525043632E-4	0.7964250450068503	9.90994452504364E-4	0.7964250450068503	0.8289847569045452	0.4151222765465525	0.4439291542376681	0.12220804093659403	1.5579251240840395	1.9839963577387718	0.6013100822967965	0.7468090207270266	0.5251366162237426	1.486814987918358	5.427460928232907	1.0383910326432162	0.5655636533452044	1.9888577756276518	1.1483888637341335	1.0	1.0	1.0	1.0	1.0	1.0	0.0	1.0	1.0	1.0	0.0	1.0	1.0	1.0	1.0	13.0	-55056.96918870898	0.0	0.0	77.0	-1323.1250174368304
167680000	-56827.0325829695	-1385.2824785101486	-55441.75010445935	0.4773655009667802	2020.8623605264306	45.981699512759256	106.55513731193405	14.439885420596774	5.582554585462761	0.28948814638125586	0.17831826389940345	0.19221758034825281	0.33997600937109074	0.8629790369663006	0.7877280750433806	9.770614161828278E-4	0.734638294149688	9.77061416182827E-4	0.7346382941496884	0.9099052857358384	0.19615648629787838	2.183256104785455	1.4313022116168115	1.4000195537090572	1.3508064835263347	0.6643208836781742	1.1639434897867462	0.700777116839661	1.1217975831436648	2.151910177294677	0.571195749917933	1.5685709575669295	1.598810952313428	1.048564965197001	1.0	1.0	1.0	0.0	1.0	1.0	0.0	1.0	1.0	1.0	0.0	1.0	1.0	1.0	1.0	12.0	-55068.87705410225	0.0	0.0	76.0	-1319.2905788049507
167690000	-56848.424559382474	-1404.8932092578507	-55443.53135012462	0.47960803996013956	2020.8601179874372	46.387837743611804	91.13999632423099	13.923700545239354	4.960308203843668	0.2876575320480076	0.17911502595009435	0.19522231004033438	0.33800513196156656	0.6692197847778066	0.7430652703465681	9.998365082527403E-4	1.0615594417070005	9.998365082527394E-4	1.0615594417070013	1.4095791682955796	0.7932117649140007	0.8696494003481322	1.6080134752846205	0.734684240622453	3.3386807227101043	0.046083670767620856	0.8304200193957098	0.30933058581301276	0.8892335498394365	2.0445023620600566	0.059997655868883226	1.0555862766917308	1.6678747969234318	0.9019079726524575	1.0	0.0	1.0	0.0	1.0	1.0	1.0	1.0	1.0	1.0	0.0	0.0	1.0	1.0	1.0	11.0	-55085.77854339895	0.0	0.0	78.0	-1327.7902095928791
167700000	-56831.291470852164	-1383.5534096528388	-55447.73806119933	0.49405080012162184	2020.8456752272757	46.22696214826974	102.93220877025708	14.468871383415141	4.696062336987756	0.2931227586396787	0.1809959244556105	0.19310168182597534	0.33277963507873837	0.7097802929393464	0.7634726383536926	9.884666807649404E-4	0.8817798070196885	9.884666807649409E-4	0.8817798070196908	0.7632074742034161	0.7075692603936543	0.834809095690354	0.398013556348151	1.8181251186689054	1.461500085963302	0.4629137148214904	1.1255971173824644	0.7057709639176438	0.8768409692853387	1.0622780778972596	0.3418870847118612	0.816092897370899	0.9248003432042575	0.673753495670479	1.0	0.0	1.0	0.0	1.0	1.0	0.0	1.0	1.0	1.0	0.0	1.0	1.0	1.0	1.0	11.0	-55087.72041410725	0.0	0.0	76.0	-1318.4751015633358
167710000	-56877.80613742429	-1404.6165448092313	-55473.18959261506	0.5257076142884939	2020.814018413109	46.99955560568521	103.24152298938594	14.067745146698295	5.162777548425543	0.29404721297496555	0.17888099550837167	0.19054378709936695	0.3365280044172987	0.5861072832380779	0.7151370033351768	9.877290781682498E-4	0.7816071764616838	9.87729078168251E-4	0.7816071764616834	1.6343047744676407	0.21389583689187425	0.2371442279424334	0.43556966640538464	2.086998836671012	2.218974094834854	5.5325837427430695	1.1288547114395695	1.8750775089763185	0.969976446574714	1.8311749283014824	0.9961203200545804	0.5895497128548332	1.527475846758959	1.3262876194661066	1.0	1.0	1.0	0.0	1.0	1.0	0.0	1.0	1.0	1.0	0.0	1.0	1.0	1.0	1.0	12.0	-55113.677989262105	0.0	0.0	72.0	-1331.8079590112195
167720000	-56863.70337980952	-1394.7645726819392	-55468.93880712758	0.4803428026555195	2020.8593832247418	46.67314361708643	113.51777248969485	14.489708127581546	4.777366285003275	0.2975245855150071	0.17629695130818723	0.19171496485950398	0.3344634983173045	0.7719446714180427	0.7668669170929114	9.700257448076739E-4	0.8866577891257468	9.700257448076724E-4	0.8866577891257454	0.4546618417858895	0.4959869083235858	0.038539620949686396	0.07149750939599996	1.6601656481843488	1.5183150162484296	0.08956189786702197	0.7024719768683902	0.8058842600097587	1.1592372421624066	0.34751933910069716	0.20429983803868973	1.0771689826422888	1.5959655427151085	1.1475697579094255	1.0	1.0	1.0	0.0	1.0	1.0	0.0	1.0	1.0	1.0	1.0	1.0	1.0	1.0	1.0	13.0	-55111.64554286181	0.0	0.0	74.0	-1325.667449467577
167730000	-56821.89140094236	-1405.1593819278298	-55416.73201901453	0.47698584648815173	2020.8627401809092	47.540114869369475	153.60843897095063	15.508801932442461	5.294109361150863	0.29070757844622047	0.17628316235416547	0.19326567826277782	0.33974358093683904	0.8963515215105449	0.77660851547342	9.756563736167303E-4	0.8190829191400347	9.756563736167307E-4	0.8190829191400356	1.0364086726083321	0.1145283815176625	1.1903136447778218	1.7203926265133052	1.910042756031488	1.5645648670291008	1.9272497710071066	1.671306323118226	0.9248482847603716	0.7117700841525856	0.25616206213240406	0.43929831258607654	0.5253628862948619	0.899453275048136	0.33788516444303085	1.0	1.0	1.0	0.0	1.0	1.0	0.0	1.0	1.0	1.0	0.0	1.0	1.0	1.0	1.0	12.0	-55069.9064687259	0.0	0.0	72.0	-1336.435523002863
167740000	-56849.840425645	-1428.172653547941	-55421.66777209706	0.508041566062194	2020.831684461335	48.40673267678191	138.90382354624955	15.007732978116174	5.475765985164149	0.288164786443987	0.17811863387626833	0.1916543174879162	0.34206226219183117	0.48382489742111484	0.6917472795672905	9.608676336405995E-4	0.7737772987179495	9.608676336406006E-4	0.7737772987179514	1.8284623872944157	0.0669842300182576	0.13691649120758032	0.28970624961833175	0.9692492534181414	1.564765464905442	2.8453914059525007	0.6983343692072856	0.5698550001914343	1.3408202931129256	1.3935051633875026	0.8488717609833121	1.3213802318787609	2.4069600891160707	0.33874821628124024	1.0	0.0	1.0	0.0	1.0	1.0	0.0	1.0	1.0	1.0	0.0	1.0	1.0	1.0	1.0	11.0	-55063.945439711584	0.0	0.0	75.0	-1362.7737967424034
167750000	-56836.85124288906	-1424.7164626936492	-55412.13478019541	0.5812890337012617	2020.758436993696	48.303509865147554	125.3561061247446	14.679604633074328	5.1594701654700215	0.28950745823781104	0.17804297638756336	0.19372088760729753	0.3387286777673308	0.6939765934831	0.7732960272975081	9.019126926958995E-4	0.7058117342453262	9.019126926959025E-4	0.7058117342453282	1.795507728117912	0.6843821988163907	0.21270313620340692	0.7270001858912679	1.2889821415089149	0.5112521150498887	2.049222335768281	1.6296962858091175	1.331360134161594	1.041131655881533	1.0124486108663817	0.9467524028204983	2.2323670972253438	1.3017700783160073	0.879984161806825	1.0	1.0	1.0	0.0	1.0	1.0	0.0	1.0	1.0	1.0	0.0	1.0	1.0	1.0	1.0	12.0	-55050.673811399334	0.0	0.0	72.0	-1359.158954855598
167760000	-56857.522718458764	-1414.461618734451	-55443.06109972431	0.5267544175260198	2020.8129716098713	48.404585998149564	126.575452437605	15.054136355793911	4.540418975232258	0.29165497014886865	0.1776673079368615	0.19304048301423446	0.33763723890003805	0.515491815728563	0.7005766229425519	9.275458091717165E-4	0.6798845882591286	9.275458091717156E-4	0.6798845882591297	1.1296570585024273	0.053154690006865464	0.46835969115906173	0.9954099124977791	0.9350685741496495	1.4390849838284994	0.7498333095238668	0.3140262195835142	0.3473868264812646	0.5002857269140011	4.277842844269162	0.6352830104366192	0.46650895417089594	0.6705559053269645	0.18144125197765026	1.0	1.0	1.0	0.0	1.0	1.0	0.0	1.0	1.0	1.0	0.0	1.0	1.0	1.0	1.0	12.0	-55074.00912451591	0.0	0.0	77.0	-1355.1067343109748
167770000	-56883.41544770379	-1435.4576000030145	-55447.957847700774	0.45125624392866603	2020.8884697834687	48.649146219608845	169.58914586918792	16.22426165408857	5.1748378050665345	0.2916382122201102	0.17816653248925252	0.18981959702618736	0.34037565826445254	0.4800002950542736	0.6967522021173022	9.680753584552221E-4	0.8549926758201614	9.680753584552218E-4	0.8549926758201611	0.8877643204436484	0.2718982042806841	0.17162109753239516	0.8369421966124546	1.5822057655372788	1.0545945789590379	1.2398589428788378	1.596570619088105	0.49332916233899693	0.45807020573559826	1.8211910709457388	0.43311516311984594	0.9020614481386632	1.6246219319836066	1.5440365664863938	1.0	1.0	1.0	0.0	1.0	1.0	0.0	1.0	1.0	1.0	0.0	1.0	1.0	1.0	1.0	12.0	-55077.68557079196	0.0	0.0	79.0	-1365.1390734836702
167780000	-56895.34971401183	-1435.3081471283685	-55460.04156688346	0.4761512072005915	2020.8635748201966	48.79493225301782	130.3114933050258	15.16074901812253	5.8397476785103475	0.2895369585513479	0.17750323966661566	0.1943819904415846	0.33857781134045445	0.9582232490373579	0.776773981567205	9.25211199905849E-4	0.697494450285541	9.252111999058475E-4	0.6974944502855421	1.4310554772355362	0.005489029748601706	0.8292642844325856	1.2911870611108107	1.2063179500865966	1.8024315051235436	0.5094498256063958	1.5848868114367223	0.09132571477096685	0.49591491554103956	1.0419957248126333	0.3213798687041797	0.5886270682612209	1.9338930771589504	0.7634627819037739	1.0	0.0	1.0	0.0	1.0	1.0	0.0	1.0	1.0	1.0	0.0	1.0	1.0	1.0	1.0	11.0	-55078.6805190424	0.0	0.0	81.0	-1375.1292863656302
167790000	-56923.30049745938	-1468.8694319782085	-55454.43106548117	0.5000807680754378	2020.839645259322	49.58037313539174	119.05047941038562	14.523413408775971	5.37672699121535	0.2873558262725604	0.18065534585790843	0.19563257275064877	0.336356255118885	2.02184739179051	0.82958983737197	9.594122110629922E-4	0.9186327570017164	9.5941221106299E-4	0.9186327570017168	0.6119321825828304	0.1995973630814061	0.3063321386105531	0.3087488355873238	1.2068411995479085	0.8731428949311544	1.223252708737334	0.7854359326053458	3.116174015588365	0.34117845826220405	0.8884779269121893	0.3072998762250845	1.1064130603466065	1.0551443107075689	0.6822932534651307	1.0	1.0	1.0	0.0	1.0	1.0	0.0	1.0	0.0	1.0	0.0	1.0	1.0	1.0	1.0	11.0	-55083.22111115666	0.0	0.0	87.0	-1396.023673572082
167800000	-56905.48652683023	-1447.3599717662719	-55458.12655506396	0.5062150630167377	2020.8335109643806	49.70550187411343	106.83352111180902	13.974365786212827	5.464246676926982	0.2938992337142621	0.18224301655585798	0.18770652331772913	0.33615122641215345	0.9542604933715583	0.7613752905074622	9.118325934392086E-4	0.7182885355701977	9.118325934392091E-4	0.7182885355702008	1.3163947037990764	0.032291643556077915	0.6257780987745637	0.05259328372764598	1.1687911573899123	1.320124083281526	0.7194118041211872	0.6821393925990513	0.9886407113627735	0.966990660398689	0.13514510984503075	1.2945991200715319	0.6346196955125423	1.8246010224179376	0.9642092761848555	1.0	0.0	1.0	0.0	1.0	1.0	0.0	1.0	0.0	1.0	1.0	1.0	1.0	1.0	1.0	11.0	-55079.97498053846	0.0	0.0	80.0	-1386.9933401316193
167810000	-56899.976127451795	-1460.7279735133231	-55439.248153938475	0.47714228600920455	2020.862583741388	49.33326477889216	101.09944651804923	13.502830370529562	5.682189425927021	0.29875887503942294	0.17803527292983046	0.18915291701641476	0.33405293501433453	0.7682812514314371	0.7637690795015564	9.29386580050507E-4	0.68779454642574	9.293865800505069E-4	0.68779454642574	0.7884446554992074	1.0419620248038017	0.7797069643332785	0.4120971555345325	0.760599034640402	1.5449991835486507	1.5291580903414566	0.7107992819076441	0.6834187130399949	0.9449002604824243	0.24485913310906252	0.4980394225591603	1.0431241319729596	1.6402810081759411	0.9009384760732085	1.0	1.0	1.0	0.0	1.0	1.0	0.0	1.0	1.0	1.0	0.0	1.0	1.0	1.0	1.0	12.0	-55073.32836666851	0.0	0.0	75.0	-1399.4163588470415
167820000	-56909.72585489204	-1478.8388044788067	-55430.887050413236	0.502298881150467	2020.837427146247	49.56630109235751	104.0164274913317	13.363003683246363	5.66991249619801	0.2932114503469757	0.17643852653533942	0.19701077274845777	0.33333925036922973	1.3586571610049618	0.7812212855216211	9.720648940035512E-4	0.6942159208985844	9.720648940035529E-4	0.6942159208985855	0.6547108647128663	2.004257666203544	0.6202074114880279	0.22865881726683834	1.1083149855357504	1.1922873939848662	0.30259550348118663	0.9620728440103644	0.5496623085737362	1.0219374974767539	0.02502137412152042	0.40525866148900486	0.3690180157727605	1.0250836846409053	0.8637609462673883	1.0	0.0	1.0	0.0	1.0	1.0	0.0	1.0	1.0	1.0	1.0	1.0	1.0	1.0	1.0	12.0	-55059.49689309457	0.0	0.0	81.0	-1418.0321987244915
167830000	-56916.638645455605	-1486.5774859272944	-55430.06115952831	0.5586225985390648	2020.7811034288582	49.92484766603203	135.38171935872052	14.603682450423834	5.278042568718547	0.28616547711096824	0.1829993034450353	0.19417024956217765	0.33666496988182143	0.44823918268993357	0.7277713553376552	9.839099542557888E-4	0.9105212398937178	9.839099542557899E-4	0.9105212398937172	0.6878447757394955	0.3431315312161366	0.40487798028274086	0.17583487609439044	0.994082177127868	1.1094648802414266	0.20937067031019177	1.157264492351283	0.4991169040633359	1.0339590591794212	0.5417266167475633	1.1469886091499415	0.8222077752838827	1.7157384674610343	1.1178871765725582	1.0	1.0	0.0	1.0	1.0	1.0	0.0	1.0	0.0	1.0	0.0	1.0	1.0	1.0	1.0	11.0	-55073.50706084616	0.0	0.0	80.0	-1417.9252770710327
167840000	-56905.82915286738	-1466.7011253960738	-55439.128027471306	0.5498844999625226	2020.7898415274349	49.95254053917719	148.39819170627982	14.772757546951928	5.1870325253550575	0.2889578239777598	0.18045813514839754	0.19548956031604658	0.33509448055779867	0.8613482364988764	0.7663856780129897	9.349740873030412E-4	0.8074756411158761	9.349740873030402E-4	0.8074756411158757	1.103345983236181	0.3039955550004491	0.33657170080581955	1.2577884628816396	1.3259568206705517	1.1900364410440776	0.19515060690630093	1.5140326132762676	1.8111049657885683	0.8767150118954895	3.012168395219089	0.7785178752099169	0.444399920663169	0.7351185892215089	0.3756634138459837	1.0	0.0	0.0	0.0	1.0	1.0	0.0	1.0	0.0	1.0	0.0	1.0	1.0	1.0	1.0	9.0	-55075.01286461657	0.0	0.0	79.0	-1403.1695470063833
167850000	-56921.19451919759	-1473.5859372184298	-55447.60858197916	0.5801822174464021	2020.7595438099509	49.84014395876288	126.66874200612439	14.597793185352558	5.098144228881065	0.28888713198559673	0.1801548813000688	0.19238967814792066	0.33856830856641645	0.7485416512488337	0.7604525268029578	8.666287975699775E-4	0.9297815736340963	8.666287975699794E-4	0.9297815736340984	1.092693586369357	0.42453967539449505	0.11175568870353796	0.9398656954902043	1.7951436438733603	1.8260713133196795	0.076170654020163	0.5823257875551022	0.3996532995055235	1.0611437324176918	0.219461332178876	1.0846029169957074	0.8378159632405806	1.7154250791677688	0.9897886317225543	1.0	1.0	1.0	0.0	1.0	1.0	1.0	1.0	1.0	1.0	1.0	1.0	1.0	1.0	1.0	14.0	-55082.147665827266	0.0	0.0	75.0	-1395.0355217879019
167860000	-56916.722715984295	-1440.2239399042342	-55476.49877608006	0.5133178530717931	2020.8264081743255	48.977027716536725	104.29657578614015	13.803677450178952	5.458300352829034	0.2907073371610531	0.17663452209376576	0.19326052716082776	0.339397613584356	0.8723836495547099	0.7495470438571296	9.69861175743225E-4	0.5755477154536438	9.698611757432225E-4	0.5755477154536427	0.6351450821868694	0.3419329686798187	0.9420751210795327	0.08179126093816459	1.2664830895208643	1.8461339185271068	0.12830105364112673	0.8412962636614624	0.118171918058922	1.0553399525019185	0.5719746011840684	0.6125001823073287	1.2214321528604162	1.2738163259333677	0.3238669675282613	1.0	0.0	0.0	1.0	1.0	1.0	0.0	1.0	1.0	1.0	1.0	1.0	1.0	1.0	1.0	12.0	-55090.20295574176	0.0	0.0	76.0	-1386.8196910944948
167870000	-56941.85748107425	-1448.5830342062025	-55493.27444686805	0.5055731302128719	2020.8341528971844	47.95484762551027	103.35852901798744	13.94044705487519	5.3328700727642575	0.28899798868150944	0.1802173637559257	0.19215239080661578	0.3386322567559517	0.8045372082997977	0.7896915547147788	9.358971883736444E-4	0.8498601102767811	9.358971883736418E-4	0.849860110276779	1.298710585895226	0.20722646240127474	0.2879819138445384	2.162770634833557	1.701154198824259	1.9037424815645598	0.3451779382550735	0.49576198507922353	0.3037869123478262	2.121905991765738	0.2225564951605047	0.8558282924055522	1.310252368365799	1.29758857321003	0.3419238995138277	1.0	1.0	1.0	0.0	1.0	1.0	0.0	1.0	1.0	1.0	1.0	1.0	1.0	1.0	1.0	13.0	-55112.97036686301	0.0	0.0	78.0	-1376.541814135163
167880000	-56892.209008468955	-1424.8126451786434	-55467.39636329031	0.5154633217544324	2020.824262705643	47.6129630713388	89.57441236963885	13.651433690913583	5.356600165314682	0.292914835955983	0.1800639157711037	0.1935852206579572	0.3334360276149588	1.2109395087822479	0.811839733333843	9.413758544857512E-4	0.7399096243401826	9.413758544857543E-4	0.7399096243401839	0.6730296728738413	0.5461144292958757	0.3023850792683995	2.1140175561393844	1.4660119272668295	1.4061434229782273	0.9010867279910829	0.9964829683588489	0.2841103616812167	1.0639522719642418	0.038237809277753845	0.3489131965305235	0.6558106031891702	2.6080517960529606	0.399888918156875	1.0	0.0	0.0	0.0	1.0	1.0	0.0	1.0	1.0	1.0	0.0	1.0	1.0	1.0	1.0	10.0	-55091.355443171786	0.0	0.0	81.0	-1365.658382467513
167890000	-56893.37511904885	-1424.548182178803	-55468.82693687004	0.4903473147560022	2020.8493787126413	47.20470664504655	123.03497422333847	14.626986006357509	5.553691490604685	0.29062104448748105	0.17982546930514917	0.19097148613050918	0.33858200007686323	0.5219900655295336	0.7010824337549899	9.947774030388727E-4	0.9023072238018653	9.947774030388743E-4	0.9023072238018616	1.7896860357589988	0.2625237329900495	0.06148087995719383	3.5333167368807676	2.724391537455246	1.3345341889566986	1.0238013851419683	2.2562644021474263	0.9163738081939555	1.8511997110967373	1.078662126606495	1.3614488813419718	1.5177471838399827	2.23340927825682	0.5759976596331601	1.0	1.0	0.0	0.0	1.0	1.0	0.0	1.0	1.0	1.0	0.0	1.0	1.0	1.0	1.0	11.0	-55104.358199211136	0.0	0.0	84.0	-1348.0501754904317
167900000	-56890.07668164404	-1414.202499695142	-55475.87418194889	0.4893511995862127	2020.850374827811	47.18813206804987	125.00239076317584	14.649349181712001	5.116195788734037	0.2940283624523141	0.18064230815806837	0.19163492778253335	0.3336944016070868	0.6003875508921838	0.7443411288596611	9.630602521943107E-4	0.5944753056905254	9.630602521943117E-4	0.5944753056905271	1.3757327291571244	0.17790601877417328	1.2196582429065383	0.915558614466388	3.0310526214044096	3.562081486713815	2.8320533961360335	1.4689576486132179	0.9205847740383547	1.5989095094536683	1.3803350132707553	0.9963916014889099	2.6723077745395774	3.191902362990595	1.2111109771652595	1.0	1.0	0.0	0.0	1.0	1.0	0.0	1.0	1.0	1.0	0.0	1.0	1.0	1.0	1.0	11.0	-55090.06500391206	0.0	0.0	75.0	-1348.364751833924
167910000	-56875.47737514941	-1417.8821758830238	-55457.59519926638	0.49697514850754154	2020.8427508788898	47.01628264204758	88.6777577924443	13.571092502123374	5.230513138514126	0.29040636659947766	0.17770387354198933	0.19220296571742757	0.3396867941411081	0.7743164188206177	0.7482102695320679	9.917407185089763E-4	0.6821887728145735	9.917407185089753E-4	0.6821887728145716	0.6265043856614609	1.0579942934406863	0.39912337017632116	0.054098702798257944	0.9464668028171623	1.7144816865440295	2.179135420312765	1.1672925034145007	0.17055258180259875	1.3207367937143912	2.106013981141845	0.5725153680154438	0.9357693991926839	2.336715461285079	0.29336523615359056	1.0	0.0	0.0	0.0	1.0	1.0	0.0	1.0	1.0	1.0	0.0	1.0	1.0	1.0	1.0	10.0	-55071.47885375559	0.0	0.0	83.0	-1360.7590884204958
167920000	-56874.632624161044	-1419.8486851246332	-55454.78393903641	0.540906857584982	2020.7988191698123	47.10154408152848	123.17305776946799	15.012315478993179	5.042946936121006	0.29209538324778195	0.17973573567447013	0.19024737575684558	0.33792150532090487	1.0192683370167475	0.7656564165416566	9.856354349176016E-4	0.8411336219822404	9.856354349175992E-4	0.8411336219822382	1.1298526859607214	0.5551520011342582	0.45228463746170866	0.44229764187508397	1.8960999940428194	2.160316357128358	1.6006017104681483	1.2894108193031755	0.15899877237254176	1.5412773744722221	1.2488831575293282	0.4929971012986119	0.3310303252582419	1.3379868686091019	0.6544151154714494	1.0	1.0	0.0	1.0	1.0	1.0	0.0	1.0	1.0	1.0	0.0	1.0	1.0	1.0	1.0	12.0	-55090.60352252383	0.0	0.0	75.0	-1350.414027154667
167930000	-56856.79218956621	-1416.3981296033214	-55440.394059962884	0.5000864859994428	2020.839639541398	47.00405921250898	97.070687339668	13.855343337069195	5.089105884283556	0.29332198032435636	0.17793041504737403	0.18733105718480245	0.34141654744346966	1.7212326343687667	0.7989823874449128	9.735828305287459E-4	0.809671265234875	9.735828305287473E-4	0.8096712652348755	0.7791929001704192	0.16758445800625402	0.2807840961563402	0.8036040045689099	2.2130542087611067	1.9254648844169484	1.1590694370883177	1.174695009564968	0.521069689833893	0.5529197623798048	0.29093724275666455	0.37691786200927957	0.7964378539511615	2.82414777571228	1.5298142849781742	1.0	1.0	1.0	0.0	1.0	1.0	0.0	1.0	1.0	1.0	0.0	1.0	1.0	1.0	1.0	12.0	-55062.08207626337	0.0	0.0	79.0	-1347.2713143822118
167940000	-56885.48094353747	-1405.1639931560494	-55480.31695038142	0.4830725255994412	2020.8566535017978	46.71535577036522	102.1749472992697	14.304703772003336	5.509382426035784	0.29461487658681734	0.18118550258353974	0.18828152970418616	0.33591809112545934	1.3414147949064104	0.7916150560410355	9.853949785717775E-4	0.8470760731227585	9.853949785717771E-4	0.8470760731227595	1.2802813415027678	0.8268681575672905	0.32562747780030865	1.3109859390110277	2.102936355008327	1.4345974448700656	0.3810797439371005	1.2875332250231983	0.26723540636534354	0.4157941408123136	0.3939379773766258	1.0618658441041469	1.177324617999482	1.5961430146668765	0.5159735380321232	1.0	0.0	0.0	0.0	1.0	1.0	0.0	1.0	0.0	1.0	1.0	1.0	1.0	1.0	1.0	10.0	-55092.698463989895	0.0	0.0	88.0	-1340.5767798488844
167950000	-56867.66294098414	-1397.156826236194	-55470.50611474795	0.5031104103071037	2020.8366156170903	46.19038260594745	112.10897448996235	14.86559379853731	5.482189063863268	0.2890670329696427	0.17802879795065357	0.19225943006240628	0.3406447390173001	0.9010477547437176	0.7983629813549148	9.968812216935273E-4	0.9419356848356423	9.968812216935264E-4	0.9419356848356404	1.6105665621240264	0.3905238867967394	1.1126698890078546	1.2816718274573877	1.7711496137740996	1.847331876146845	0.19341458269280543	1.9637580439116764	0.5129985823210579	1.5417467210047344	0.7648271659300332	1.006278295166213	1.1650725734205598	1.6016025158165272	0.8986619638771999	1.0	1.0	0.0	0.0	1.0	1.0	0.0	1.0	1.0	1.0	0.0	1.0	1.0	1.0	1.0	11.0	-55106.53218090807	0.0	0.0	80.0	-1323.9211348885847
167960000	-56855.83472482267	-1392.8985666317153	-55462.936158190954	0.5432892553097962	2020.7964367720874	46.54141612493595	98.42365938078555	14.259968415210432	5.227723273196927	0.2943614110421505	0.17551369679311274	0.1914520296722472	0.3386728624924922	1.6160510151985408	0.8296396446168741	9.62498860020982E-4	0.9324462139137092	9.624988600209822E-4	0.9324462139137103	0.6677697989913096	0.3077367511491157	0.9165495309141888	0.1764761274156509	1.7588043501058166	1.0785971416185098	0.06145568273530352	0.7012040220946892	0.24577926247743603	0.9756586875309603	1.8212395399350727	0.1862852180138103	0.5622717328603773	1.1726351956165113	0.12702675888766676	1.0	0.0	0.0	0.0	1.0	1.0	1.0	1.0	0.0	1.0	0.0	1.0	1.0	1.0	1.0	10.0	-55077.02017415056	0.0	0.0	88.0	-1327.6181668830548
167970000	-56850.54563343827	-1382.025550691721	-55468.520082746545	0.49902916853251617	2020.8406968588647	46.33139857297698	101.09738193510455	14.510810179969837	4.769182474569258	0.2949717033969903	0.176418350172943	0.1920135885356291	0.33659635789444026	0.6489313718144811	0.7489703151908631	9.964516172338092E-4	0.8442362281071578	9.964516172338061E-4	0.8442362281071544	1.146108901938304	0.05396655560954651	0.362023041141948	1.5841464003916494	1.7131266514943042	1.897914330103876	0.340268659937893	1.2824981844128487	0.40088564463174975	0.7852175180442368	0.07986776559701156	1.1478593982160885	0.48720404943206685	1.6811614312310528	0.7043233782803261	1.0	0.0	0.0	0.0	1.0	1.0	0.0	1.0	0.0	1.0	0.0	1.0	1.0	1.0	1.0	9.0	-55082.43389079826	0.0	0.0	87.0	-1322.176624795606
167980000	-56872.90341536624	-1411.9133277464186	-55460.99008761982	0.5533573544556557	2020.7863686729418	47.32953218962852	143.42281726548796	15.579799788768021	5.398577549366719	0.2871730538630716	0.181333401928066	0.19672119340064792	0.33477235080821716	0.9013410480954215	0.7644114256801371	9.176036897065604E-4	1.0051424575491248	9.176036897065613E-4	1.0051424575491235	1.0900242218544862	0.09448375626518234	0.07215673123288202	2.1094719741603334	1.8866073071038814	1.9786898784890643	0.7067436688799726	1.1011813117599738	0.4840429631373348	1.1327833723205776	1.2344828657859794	0.5630065220950189	0.8242136713280148	2.2196952599171555	0.5803370263603375	1.0	0.0	0.0	0.0	1.0	1.0	0.0	1.0	1.0	1.0	0.0	1.0	1.0	1.0	1.0	10.0	-55065.616075732454	0.0	0.0	90.0	-1338.1035565822197
167990000	-56890.436483648096	-1403.7571315481284	-55486.67935209997	0.5129171837795053	2020.8268088436178	46.80045764406032	140.0193204371965	15.548063229145729	5.064384314294647	0.29367091024775654	0.17814874567484074	0.19187495943204144	0.33630538464536397	0.825206135253347	0.7794104539350324	9.850444729139066E-4	1.01429693572198	9.850444729139073E-4	1.0142969357219793	0.9641700317546029	0.32377102417948184	0.043653011790470854	1.4631877552392865	0.9803663043128436	2.2857119554041136	0.9927965901160829	0.903329522500539	0.40860670009024297	0.5316657874521756	1.9172205016421726	0.5910025217912264	0.647633499554168	1.66756914592667	0.43478580172157716	1.0	0.0	0.0	0.0	1.0	1.0	0.0	1.0	1.0	1.0	0.0	1.0	1.0	1.0	1.0	10.0	-55083.96132111695	0.0	0.0	88.0	-1332.2302798060157
168000000	-56869.24624837972	-1394.58726592312	-55474.6589824566	0.5055044002035987	2020.8342216271938	46.993917595763065	132.36797821245457	15.15871357362077	5.465164303131303	0.28431333499922073	0.18385932596368476	0.1946543473816894	0.3371729916554078	0.7401451512320898	0.7483241319247371	9.546036182100412E-4	0.8722515763154581	9.546036182100408E-4	0.8722515763154594	1.9621943959372645	0.2665913646818963	0.24009839207503414	1.0991140588987782	2.108592879651358	2.9708495147564395	1.9365915833315155	1.789861920048978	0.47344590427388406	1.6077167999871496	0.2939070228400605	0.5213397274500378	2.0994676592076966	2.190959197701643	1.135190830619952	1.0	1.0	0.0	0.0	1.0	1.0	0.0	1.0	1.0	1.0	0.0	1.0	1.0	1.0	1.0	11.0	-55074.25657781391	0.0	0.0	85.0	-1321.0400944866017
168010000	-56855.03213849177	-1386.800900564447	-55468.23123792732	0.520146430167163	2020.8195795972301	46.8434501272534	117.55763042894586	15.23894548949633	5.292343368844507	0.2882559293705735	0.18170338713755513	0.1917605376698821	0.33828014582199195	0.9938545218429572	0.7769907155502171	9.629575816881661E-4	0.9306571378660053	9.629575816881673E-4	0.9306571378660055	1.0966108669481867	0.7413423582573813	0.8991222570914805	2.2810367710856947	1.767826335530365	1.5558467571019996	1.1861128345806893	1.3545447493093137	0.3650655403854098	0.3670974443955197	1.6510798769547976	0.7354463831756411	1.0314577136435974	1.0373182748791465	0.29901294138025336	1.0	0.0	0.0	0.0	1.0	1.0	0.0	1.0	0.0	1.0	0.0	1.0	1.0	1.0	1.0	9.0	-55071.43804958396	0.0	0.0	93.0	-1318.732871201073
168020000	-56844.270990412995	-1374.8285627440887	-55469.44242766891	0.5133242561624755	2020.826401771235	46.611173136823574	109.31341585363737	14.407220914439048	4.804755826219258	0.2868054359771675	0.18164953647419232	0.19403322204370357	0.3375118055049392	1.2895628726147907	0.7907321336737936	9.749369077927377E-4	0.7882542090024814	9.74936907792739E-4	0.7882542090024828	0.9832075888222005	1.8782842145546845	4.348012693038084	1.2652378857326405	2.332898653848397	0.808357679393981	0.3283423559017309	1.130681557562913	0.4946411673910764	0.5242386640251444	2.022960973347185	0.6177687594077776	0.36309756150926586	1.6610182470234733	1.1464894769747354	1.0	0.0	0.0	0.0	1.0	1.0	0.0	1.0	0.0	1.0	0.0	1.0	1.0	1.0	1.0	9.0	-55086.97460339739	0.0	0.0	83.0	-1309.7829943577653
168030000	-56873.421357064195	-1401.6091759188637	-55471.81218114533	0.4743554005803656	2020.865370626817	46.65670836691238	88.94343853659558	13.844517176685308	5.273629981712294	0.2912669891606248	0.18178395142357398	0.1913321744435958	0.33561688497220804	0.9691172653628349	0.7921144934877727	9.737622997885528E-4	1.065178009521096	9.737622997885525E-4	1.065178009521096	2.3600443088213936	0.21975603903897573	1.2985709261489695	0.00971123419753396	1.7806921187321099	1.1972534742654377	0.8076018299723818	0.8365474963416997	0.40136244622326894	0.28908100235825984	0.8216934597136814	0.5304472977954928	0.4930765172753895	1.0347511090520278	1.0674593684133613	1.0	1.0	0.0	0.0	1.0	1.0	0.0	1.0	1.0	1.0	0.0	1.0	1.0	1.0	1.0	11.0	-55089.639725916735	0.0	0.0	78.0	-1326.8031823521972
168040000	-56835.41618087461	-1392.7205505108232	-55442.695630363785	0.49879578228666804	2020.8409302451107	46.11847707894476	126.11997400528604	15.485683605084043	5.305927672308614	0.29222274868347886	0.17882294749536704	0.19131438259443256	0.33763992122672415	1.7313050717003151	0.8179829717803091	9.86451459584049E-4	1.1553270866903689	9.864514595840505E-4	1.155327086690369	0.9709544906870885	0.6471234369323753	1.6057948284845833	0.8796476756550073	1.7321255816088932	1.719083374637345	1.7496282193694515	1.6074956018463982	0.08636935000373908	1.3392379994951276	0.4095627600673404	0.8737661849608416	0.43439998771052607	1.6200380872364797	1.3102873128909727	1.0	1.0	0.0	0.0	1.0	1.0	0.0	1.0	0.0	1.0	1.0	1.0	1.0	1.0	1.0	11.0	-55064.70826540666	0.0	0.0	85.0	-1308.5477148000157
168050000	-56859.72063717152	-1398.5912568073818	-55461.12938036414	0.5367373945412419	2020.802988632856	47.06736488390946	105.02272236622338	14.601846028328696	4.791949679006226	0.2901419586030282	0.17882294749536704	0.19162169386677294	0.3394134000348344	0.9407864075221483	0.7712897347501987	9.873666172592244E-4	0.8961726093347702	9.87366617259225E-4	0.8961726093347708	1.3897973488054736	0.18893103131569738	0.0915825073677436	0.2663999260154636	2.2998077004013715	1.2002748985553704	1.0768998504527059	2.527910757944123	0.6267890631612925	1.858622145951362	0.18953337146537558	1.5770625177329385	1.1321047913705804	2.389189581255445	1.1412073747488698	1.0	1.0	1.0	0.0	1.0	1.0	0.0	1.0	1.0	1.0	0.0	1.0	1.0	1.0	1.0	12.0	-55078.3955731936	0.0	0.0	82.0	-1324.2891391398425
168060000	-56846.418459645225	-1388.9881264914354	-55457.43033315379	0.5437553847608725	2020.7959706426363	46.67334729341153	104.56648476780028	14.619107499171253	5.022065674021587	0.28646249175215877	0.18126142522181737	0.19240694796811	0.3398691350579165	1.162142454087371	0.8071214557333296	9.419462074431312E-4	0.8277222953599894	9.419462074431298E-4	0.8277222953599904	1.1185076361851898	0.30088688433045324	0.7455565408366238	0.35683533708535947	2.6112687825461474	1.151770446352362	0.3697388206438943	1.225232345745383	0.4187543672869671	0.9283574231126924	1.9230514589767103	0.7995545508935362	1.0743894630141577	1.854215789740099	1.2051242729057021	1.0	0.0	1.0	0.0	1.0	1.0	0.0	1.0	1.0	1.0	0.0	1.0	1.0	1.0	1.0	11.0	-55070.518992616984	0.0	0.0	84.0	-1321.9515803873628
168070000	-56858.288079788996	-1397.858910604784	-55460.42916918421	0.47749973320378064	2020.8622262941935	46.54881089300266	111.95570906697343	15.032279945984326	5.2775932449094425	0.29354379523399665	0.17985917588436448	0.18865170041365897	0.3379453284679825	0.8922985685505185	0.7929566878144018	9.771720111531083E-4	0.9046580077815081	9.771720111531085E-4	0.9046580077815104	1.1820736430766454	0.3848417247958318	0.4009463624579417	0.35975205612583694	3.2045365726944723	1.654744697439641	0.42787304388777747	1.5454175874372134	0.7304802928462253	0.8569257161536675	0.3805653552021039	0.6832854813415162	2.797895560286267	3.2537583085518005	1.0724703396053652	1.0	0.0	0.0	1.0	1.0	1.0	0.0	1.0	1.0	1.0	0.0	1.0	1.0	1.0	1.0	11.0	-55057.44192118807	0.0	0.0	88.0	-1324.843443649015
168080000	-56862.61147542445	-1400.9119250084232	-55461.69955041602	0.5798037429533043	2020.759922284444	46.747591718485246	109.90708801773253	14.779876636442637	5.3067022685422955	0.2962507739945796	0.1760765186947407	0.18990850592909292	0.33776420138158936	1.5491873742301847	0.8301790722306374	9.528850178891895E-4	1.128223902593091	9.528850178891908E-4	1.1282239025930916	1.6757135125328355	0.3579282982332691	0.08393079986144539	0.010807531130928237	1.5085562254139693	1.77074753694897	1.0356307471491382	0.5520017806474852	0.12723100040872853	0.8978485425507057	0.3548910524705614	0.5789905818854192	0.4531127759099488	0.9282451727071642	0.7926575782821118	1.0	1.0	1.0	1.0	1.0	1.0	0.0	1.0	1.0	1.0	0.0	1.0	1.0	1.0	1.0	13.0	-55073.18707454506	0.0	0.0	90.0	-1318.9054361594751
168090000	-56864.44199164579	-1385.846201041829	-55478.59579060396	0.49625020781082124	2020.8434758195865	46.519324674004615	106.00122207692645	14.450664715610039	5.336397453532467	0.2915116326263725	0.1824787202180797	0.18752529219000605	0.3384843549655444	0.7513898472529565	0.7349923809575689	9.551797578333671E-4	0.9225988039506727	9.551797578333689E-4	0.9225988039506736	0.437912898736012	0.2980251086785857	0.33901721249978534	5.221075571682947	0.7815004075047425	1.17278279269234	0.3794280326984852	0.8616610008449862	0.0477505259590774	0.6008082221497558	0.6798767897055193	0.3671780257378107	0.8420289684510607	1.585052044685788	0.49438653696037416	1.0	1.0	1.0	0.0	1.0	1.0	0.0	1.0	1.0	1.0	0.0	1.0	1.0	1.0	1.0	12.0	-55083.71896789447	0.0	0.0	84.0	-1314.8538006048357
168100000	-56860.90434554057	-1378.5240508533877	-55482.38029468718	0.49297311858676396	2020.8467529088105	47.1913796044062	118.68516506857866	14.924813477146163	5.320772662736921	0.29662414122812353	0.17839912395036353	0.1905112177804757	0.33446551704103983	0.9566414632815767	0.764293375462894	9.77698579158666E-4	0.8195107713850871	9.776985791586643E-4	0.8195107713850835	1.3108500633134923	0.2131908416859383	0.3138674943159357	0.4527917696174144	2.096708667982855	1.1699537711416044	0.4304677840304273	0.6123921302676532	0.16231712417586397	0.73023792499452	0.08195857597001704	0.4598072136829935	1.388977572920822	1.1286128009716234	0.6800103727201274	1.0	1.0	0.0	0.0	1.0	1.0	0.0	1.0	1.0	1.0	1.0	1.0	1.0	1.0	1.0	12.0	-55089.42679709259	0.0	0.0	83.0	-1314.19516202261
168110000	-56870.18443532923	-1405.4576279792007	-55464.72680735003	0.45729409977219504	2020.882431927625	47.20088859038251	167.07200092953752	16.07852816829535	5.26333820892315	0.2926264869065394	0.17734902546800416	0.19517626040347985	0.3348482272219791	0.670002723974267	0.7645467726786203	9.658959526811956E-4	0.9699213594723689	9.658959526811943E-4	0.9699213594723687	0.3554918427251073	0.23925224683450086	0.3348160276450129	1.3451084042691153	1.6825535192124368	0.9824813104872366	1.0830433113265532	0.5989656532585707	0.6057919660039168	1.3015523922333772	0.6961495864059292	0.26757261383321107	0.6280330774656337	1.7531696645204058	0.4961255600693901	1.0	1.0	1.0	0.0	1.0	1.0	0.0	1.0	1.0	1.0	0.0	1.0	1.0	1.0	1.0	12.0	-55084.4888725067	0.0	0.0	89.0	-1333.0345871569273
168120000	-56869.16600510881	-1391.5009518369795	-55477.665053271834	0.4470841684684505	2020.8926418589288	46.89413987023738	188.37927362025013	16.761311686980093	5.021327596129902	0.2887971472306597	0.17948617587889854	0.19571839379794326	0.335998283092501	1.2078224958425439	0.7830216577137667	9.938842095320024E-4	0.8205073901795477	9.938842095320074E-4	0.8205073901795501	0.8461963593573004	0.3983886825202915	0.2348251778728665	0.08685340714525837	2.253031520619177	1.4375599473077663	0.5167806362134362	0.8555825294476773	1.202934552296593	1.0823153091295141	3.64408827444289	0.5076675239078597	0.830794995930566	2.7915845075701045	0.613798943426426	1.0	1.0	0.0	1.0	1.0	1.0	0.0	1.0	0.0	1.0	0.0	1.0	1.0	1.0	1.0	11.0	-55069.72148816814	0.0	0.0	90.0	-1322.7063547634687
168130000	-56874.62028316803	-1391.227849365538	-55483.39243380249	0.4739098291598619	2020.8658161982376	47.13648837150025	167.21032340399677	16.323229057428446	4.728293103681922	0.29196115790179955	0.17723177211973998	0.19151236771400884	0.33929470226445413	0.5294338787647482	0.7187896180590507	9.694470128775987E-4	0.9625964250113505	9.694470128775995E-4	0.9625964250113527	0.5132766259611898	0.1982883179522793	0.1954157187130691	1.0269770229203035	1.483648669309327	1.4277243008478524	0.199970283081499	0.40257123350893415	0.6789637258573369	1.0028529165511664	0.06395878382771737	0.1792272845062381	0.543240962367691	0.707520354755568	0.47824641214814284	1.0	1.0	1.0	0.0	1.0	1.0	0.0	1.0	0.0	1.0	0.0	1.0	1.0	1.0	1.0	11.0	-55074.1227744993	0.0	0.0	95.0	-1325.2230198591806
168140000	-56879.06987294526	-1434.2312960491622	-55444.8385768961	0.4653845634370988	2020.8743414639603	48.09255146431892	138.39556068966658	15.324187130006013	5.4108708532056555	0.2917772415564563	0.1804852888765999	0.19276535529272046	0.3349721142742259	0.5203463516428836	0.7166075275796039	9.736681385805335E-4	1.1177341020635312	9.736681385805325E-4	1.1177341020635299	0.8220887587746062	0.5531765599584283	1.8246234441643312	1.753973118209503	1.7468803877079742	1.1335306996954841	0.38033309040345276	1.0142245402021894	0.5398561927269139	0.5535926873662002	3.3508765350597884	0.3680027239624101	0.5149106593208572	1.4228125552796174	0.8969523488905435	1.0	1.0	0.0	0.0	1.0	1.0	0.0	1.0	1.0	1.0	0.0	1.0	1.0	1.0	1.0	11.0	-55053.67886621916	0.0	0.0	92.0	-1352.0354370706052
168150000	-56900.801278461666	-1421.6127606952377	-55479.18851776643	0.5021494446740719	2020.8375765827232	47.83725896888149	130.45037849822353	14.832060406507646	5.165211663342297	0.2862093046217632	0.1796384851606858	0.1919296007820477	0.3422226094355058	0.6459535455584253	0.7046834964092062	9.837703825017034E-4	0.921945173626099	9.837703825017019E-4	0.9219451736260967	0.16690700853771126	0.47389561835348737	1.3513616628594183	0.16619544214540855	2.0016598917578006	1.4635610036788926	0.31417964619368705	0.673263272159471	0.3924779279814203	0.7996484050144196	1.2317775044637678	0.8198806959125771	0.5976123687335979	1.2925421420478516	0.7008171907116654	1.0	1.0	0.0	0.0	1.0	1.0	1.0	1.0	1.0	1.0	0.0	1.0	1.0	1.0	1.0	12.0	-55084.50964234073	0.0	0.0	84.0	-1351.1585874999998
168160000	-56898.379964659114	-1432.5334540733088	-55465.846510585805	0.5138350640756435	2020.8258909633216	47.66946749571657	134.36054239250004	15.11489312564831	4.89769648810414	0.2906574273185413	0.17702813288641456	0.19436290024197228	0.3379515395530744	0.7919922150668823	0.730798240205307	9.526613899855197E-4	1.0825152378492986	9.526613899855184E-4	1.0825152378492944	1.4667566171988966	0.22356159008598692	0.1596297650530976	0.04364045413810612	1.6094609830922997	1.1981242492982442	0.1857394349159835	1.1192568303072112	0.29307016149021065	0.5103257841967679	0.3200285698979273	0.956975474574304	0.6655162966645967	1.127699162494958	1.1499482089417752	1.0	1.0	0.0	0.0	1.0	1.0	1.0	1.0	1.0	1.0	0.0	1.0	1.0	1.0	1.0	12.0	-55059.864017394655	0.0	0.0	87.0	-1355.6633826274156
168170000	-56901.27415739717	-1427.7463030929384	-55473.52785430424	0.5184098883538297	2020.8213161390436	47.67062187533762	139.60671402862585	15.519949710133227	4.92652282949258	0.2922348971199377	0.17586351740799636	0.19514393954518996	0.33675764592687846	1.5959319284288047	0.8168503830027518	9.335939928320436E-4	0.9815199233676921	9.335939928320398E-4	0.9815199233676876	0.8172598739398486	0.39388641767676247	0.03872889408154196	4.029002018800695	2.1552355065172915	1.5497218370374464	0.23325371352989385	1.4346955238531898	1.0411051404877105	1.5209550358167636	1.013621864349976	0.6828288334404842	1.2506182050603871	1.4994835520663576	1.6443414939636822	1.0	1.0	0.0	0.0	1.0	1.0	1.0	1.0	0.0	1.0	1.0	1.0	1.0	1.0	1.0	12.0	-55076.33956548354	0.0	0.0	83.0	-1345.8051461323723
168180000	-56890.91878698584	-1400.5949495413229	-55490.32383744452	0.538239777635755	2020.8014862497616	46.73625766104384	132.33001474685355	15.515709438171564	5.148437512531677	0.2895459195698965	0.18024208112662726	0.19433232446532317	0.3358796748381555	0.8392088516594045	0.7478606897779382	9.772945108211305E-4	0.9425794100174316	9.77294510821128E-4	0.9425794100174335	0.8686680506486647	0.780607293499755	0.0017218356692785407	0.43327959109673064	1.6384903567645068	0.9540507142528167	0.02704266884441957	0.9786751641718539	0.17801096954224946	0.6257665138223909	0.48825534367977336	0.39205619799353375	1.031688155842379	1.6083353393889448	0.6989390301459013	1.0	1.0	0.0	1.0	1.0	1.0	1.0	1.0	1.0	1.0	1.0	1.0	1.0	1.0	1.0	14.0	-55106.66800479888	0.0	0.0	81.0	-1326.4961960324638
168190000	-56867.623113904076	-1389.0738052917977	-55478.54930861228	0.48721347251983854	2020.8525125548774	46.68152813843375	107.82247294573847	14.443621212096387	5.096825286416526	0.2946482297309837	0.17780150031896144	0.1898077563300813	0.337742513619976	0.7412336657531353	0.7355075190382108	9.674081053666872E-4	0.7982436982284691	9.674081053666873E-4	0.7982436982284671	0.337232360855869	0.1432409889588876	1.2995646190112928	0.7405395516017951	1.372007478389289	0.3690295301847448	0.23048235842809378	0.7733584203239111	0.06818581118174205	0.34462246853472683	0.9162986587417108	0.35906038059134254	0.4972371667252523	0.9658377928541976	0.3516456842003267	1.0	1.0	0.0	0.0	1.0	1.0	1.0	1.0	1.0	1.0	0.0	1.0	1.0	1.0	1.0	12.0	-55087.36816588414	0.0	0.0	85.0	-1329.2195489332948
168200000	-56883.91095932637	-1406.3979363888948	-55477.51302293748	0.5473852864090115	2020.7923407409883	47.56773840145519	122.96716285623897	14.811118068584712	4.9225517069583615	0.29153312674589626	0.1825452414312437	0.19381188417582	0.33210974764704243	0.47945948772594993	0.7027973847650562	9.670765065133744E-4	0.9141036954727745	9.67076506513374E-4	0.9141036954727758	1.4398510673651703	1.309958600198611	0.3733995944998121	0.06574515040926285	2.7121962390524113	1.5345840655873153	1.219111747281235	0.8452809994156837	0.2949648255697514	0.8374183768548431	0.8976153387670794	0.6001233861432805	1.7447350076838537	2.041681756583645	0.6371631929532708	1.0	1.0	0.0	1.0	1.0	1.0	1.0	1.0	0.0	1.0	1.0	1.0	1.0	1.0	1.0	13.0	-55098.3022307761	0.0	0.0	82.0	-1330.4721102776223
168210000	-56897.31422369116	-1412.866400820028	-55484.44782287113	0.5440506743355037	2020.7956753530618	47.37310504255612	103.62594518565724	14.30813102272119	5.734668852939521	0.2966458242104555	0.17496156627699966	0.1906074282298036	0.33778518128274365	0.2991858469743145	0.6285849003318627	9.732533240936724E-4	0.8102244706787727	9.732533240936714E-4	0.8102244706787722	1.0289434808861175	1.3066681902609434	2.3271456287261105	0.5035215892719024	2.7654912993533083	1.504322349661	1.0118147956924382	0.8701523230627579	0.26633115952273884	1.0276783633465574	0.0990201701308345	0.3404756610021572	0.965966648274396	2.1123191077133314	0.6956512537856288	1.0	1.0	0.0	0.0	1.0	1.0	1.0	1.0	1.0	1.0	1.0	1.0	1.0	1.0	1.0	13.0	-55086.558785719455	0.0	0.0	84.0	-1342.1446721426437
168220000	-56871.36190351715	-1403.4884586369556	-55467.87344488019	0.5015386038015016	2020.8381874235959	47.23564637295172	109.19080498940886	14.444025284653	5.019478735141906	0.29019101101056877	0.17742594277559293	0.19169650445596279	0.3406865417578779	0.7298540422947355	0.775345429493448	9.219746126936524E-4	0.6862643480397236	9.219746126936535E-4	0.6862643480397231	0.945330905049113	0.3610832166775222	0.2470112894580482	1.1561827110744831	2.652193234079912	0.7933428298102425	0.4694892962550623	0.4937822653518942	0.09550306754364803	0.418868524604986	0.2175238567547955	0.17324726782766028	0.7172248936901837	1.2315879147405455	0.5883966542433912	1.0	1.0	1.0	0.0	1.0	1.0	1.0	1.0	1.0	1.0	1.0	1.0	1.0	1.0	1.0	14.0	-55071.771682567334	0.0	0.0	82.0	-1341.792170421311
168230000	-56897.52876430087	-1413.5345540075834	-55483.994210293284	0.5619120656323128	2020.777813961765	47.60250647987115	113.69831283278317	14.471063431345447	5.532332362087074	0.296651513083247	0.17776563848759072	0.19189354533646355	0.3336893030927011	1.7215134924836215	0.8278867534134335	9.728236353025262E-4	0.728083129472407	9.728236353025255E-4	0.7280831294724063	0.5932102936603916	0.108298553057009	0.5762107773464474	0.3700206170934162	1.787713631429336	1.6941312275859692	0.10296863928266504	0.5467909870181189	0.2102307857064028	0.49501182658175713	0.5289920187169663	0.5843546309379644	0.7789896125700178	0.9625377377136202	0.2985227247744075	1.0	1.0	1.0	0.0	1.0	1.0	0.0	1.0	1.0	1.0	1.0	0.0	1.0	1.0	1.0	12.0	-55077.41242683161	0.0	0.0	90.0	-1353.3400525047537
168240000	-56907.81277397775	-1436.238028705618	-55471.57474527213	0.45346872186627823	2020.886257305531	47.26312704409153	115.6880021302665	14.550014805409702	5.114336068641225	0.2927425797911081	0.17960488080813578	0.19020252729630124	0.3374500121044572	1.1694806782587603	0.8080023463985623	9.519476363645246E-4	0.9278341168842468	9.519476363645229E-4	0.927834116884245	1.0652697599922283	1.0389428251239619	0.16809010530977983	1.9624217213844908	2.116367491120852	2.0459807557871126	0.6342811218534617	0.4487954928956223	0.4243870369473514	0.7353382394323159	0.43078950316059	0.32490047215376394	0.9824749899466217	1.3277108804972242	0.9339217517882702	1.0	1.0	1.0	0.0	1.0	1.0	1.0	1.0	1.0	1.0	1.0	1.0	1.0	1.0	1.0	14.0	-55090.733602986336	0.0	0.0	82.0	-1357.9118347380477
168250000	-56920.068653254326	-1438.341809775777	-55481.72684347855	0.4620711080921161	2020.8776549193053	48.017736168038375	108.06946728228297	14.093415644052191	5.5753420499353625	0.29063929788550724	0.1813995097056211	0.19316365048219056	0.3347975419266835	0.826535746925915	0.7591201454060139	9.677964253009039E-4	0.8345233317600435	9.677964253009056E-4	0.834523331760045	0.3963678286383894	0.5075528548717788	0.6462632245010014	1.30977865739949	2.148559086246833	1.8439920345296992	0.1720397863259494	0.5093895023209546	0.47806544004770246	0.5558751531259216	0.5227465429701798	0.1366627266207097	1.7623192052634575	1.8361590369921268	0.8123257175601292	1.0	1.0	1.0	0.0	1.0	1.0	1.0	1.0	1.0	1.0	1.0	1.0	1.0	1.0	1.0	14.0	-55119.21357842005	0.0	0.0	74.0	-1365.4935050267097
168260000	-56915.369619846286	-1438.702780730181	-55476.66683911611	0.48920033045478245	2020.8505256969424	47.46031675481077	110.17684585526995	14.323415579801775	5.880876564971848	0.294126093449085	0.17961900384613155	0.1895227657785884	0.3367321369261974	0.525851619314396	0.6858797871083198	9.512097190217052E-4	0.9700219161929836	9.512097190217037E-4	0.9700219161929833	0.4165126817441771	1.5241125182878092	0.807640910921185	0.22410988078921132	1.889753880278183	1.378953046917068	0.9195045277382872	1.13073953480477	1.5701440929271153	0.49425848916687803	0.27056762691047065	1.1731612701963177	1.2499981511547225	2.3136707916836583	2.0364660375070027	1.0	0.0	1.0	0.0	1.0	1.0	0.0	1.0	1.0	1.0	0.0	1.0	1.0	1.0	1.0	11.0	-55113.50725526152	0.0	0.0	77.0	-1363.869365140402
168270000	-56899.56269541749	-1433.9256412045254	-55465.63705421296	0.4826450875362873	2020.8570809398611	47.87683763832893	126.53556388722536	14.64405415179445	5.083632626832467	0.28897197023977983	0.18098267959303152	0.19329463853049578	0.3367507116366952	0.3020257202814367	0.6129513350570868	9.634502034753549E-4	0.8098081288977453	9.634502034753556E-4	0.809808128897745	1.3610147669269732	1.0720289159212963	0.646174702366525	1.0028729390502416	1.4965683926772921	2.9773390322331	0.3092238036493003	1.8395237120356684	1.0394997247801536	1.8079612369795532	0.07251680846838326	0.9519711649411186	1.6677082419313596	3.4360217055711506	1.5651683728513734	1.0	1.0	1.0	1.0	1.0	1.0	1.0	1.0	1.0	1.0	0.0	0.0	1.0	1.0	1.0	13.0	-55099.753870734305	0.0	0.0	74.0	-1358.3658200109105
168280000	-56901.59368716256	-1445.6964662367527	-55455.897220925806	0.48076329307000515	2020.8589627343274	48.84745511572979	142.87078318622747	15.076837350390374	5.23071211443994	0.2892955021929445	0.17869764919860842	0.19501937962361934	0.3369874689848301	0.38715374429342436	0.7008648121135044	9.485624021840357E-4	0.7386168927545704	9.485624021840351E-4	0.7386168927545713	1.2859127572581452	1.1585910902146823	0.7859180363692284	0.3179629578354996	1.3602985713621394	1.5380724636802794	0.2596296783326497	1.5596519967483653	0.9374987123530775	1.0629787789173764	0.5141175378110764	0.39234720870307277	0.6985002360514259	1.5159060053737754	0.8103066525417312	1.0	1.0	1.0	1.0	1.0	1.0	1.0	1.0	1.0	1.0	1.0	0.0	1.0	1.0	1.0	14.0	-55104.18841524883	0.0	0.0	69.0	-1377.0321393858035
168290000	-56894.3584109236	-1408.2929343785006	-55486.0654765451	0.5038583107225021	2020.8358677166748	47.39670673048365	96.95046812528201	14.15418564465193	5.037149799749919	0.29189634667755	0.18052690137193278	0.1908242709931753	0.3367524809573443	0.7503289442046116	0.7598052078672183	9.172826856732627E-4	0.8512359434825847	9.172826856732632E-4	0.8512359434825851	1.0200877585976396	0.38531509327132263	0.26043083527110256	1.2391065537061945	1.8707814891836887	1.1882630994526144	0.3423804040450121	1.3743096357809435	0.44470771258981145	0.6511397120020638	0.2598238341379732	0.24185158109933533	0.9656827217775441	0.5736669013613209	1.0279489497579481	1.0	1.0	1.0	1.0	1.0	1.0	0.0	1.0	1.0	1.0	0.0	1.0	1.0	1.0	1.0	13.0	-55128.39842760009	0.0	0.0	71.0	-1339.9159512363383
168300000	-56947.23373313462	-1412.2423921963743	-55534.99134093825	0.5116325625080709	2020.8280934648892	47.158426635475884	100.1841306177457	14.090371648853884	5.092030084843964	0.2947903218565246	0.17536164566036583	0.19112471737362619	0.3387233151094858	1.0177021399981885	0.7898653088141449	9.49728940173969E-4	0.8010965233736521	9.497289401739694E-4	0.8010965233736501	1.4454988164671185	1.3661456550306954	0.4337409225925264	1.2927475129861647	1.4391224144162478	1.668949972494677	0.42844683994294036	2.375979205705147	1.1062570726906038	1.048245381502692	0.8809601318541126	0.6564106843051055	1.2219960611080805	1.0569253703163815	0.8174423245537393	1.0	0.0	1.0	1.0	1.0	1.0	1.0	1.0	1.0	1.0	0.0	0.0	1.0	1.0	1.0	12.0	-55170.17533795172	0.0	0.0	72.0	-1342.931084628205
168310000	-56922.03223686952	-1387.1133506388646	-55534.918886230655	0.5072233792939536	2020.8325026481034	47.02595079574197	110.88197654188042	14.457537442460685	5.147381878168412	0.2911550124045256	0.1801575041842336	0.19022529673558855	0.3384621866756546	0.9549836702417376	0.7619552965985821	9.754850987111506E-4	0.7149585830729696	9.754850987111522E-4	0.7149585830729697	0.4597876421052712	0.20200305518432396	1.0006716036938934	1.627931828548653	0.548094778853954	0.8214725684802098	0.7544330423501605	0.8751311044952097	0.3173910236330437	1.0529474453207315	1.4676000959165703	0.16666204643942897	0.7110374472029456	0.9483141132971569	0.25095629511704265	1.0	1.0	1.0	0.0	1.0	1.0	0.0	1.0	1.0	1.0	0.0	0.0	1.0	1.0	1.0	11.0	-55164.53156469359	0.0	0.0	75.0	-1330.3663332682193
168320000	-56937.541728086624	-1401.2004862889044	-55536.341241797716	0.47478284085688455	2020.8649431865404	47.66269939632762	96.68125384598538	13.766738564079626	4.781308070059513	0.29239670206394935	0.1756372444188395	0.1937046003880192	0.3382614531291943	1.1054267161216011	0.8068984484293064	9.682130982678969E-4	0.6603998047514775	9.682130982678965E-4	0.660399804751477	0.24616728959613687	0.2846966995266702	0.5892912900608281	4.420090893410434	0.43628083883862007	0.9005509551546289	0.6139649197118845	0.6584626007297536	0.5527542844075702	0.5938298788102166	0.2237486388199468	0.20579539506896946	0.43817983257968296	0.6336350009527234	0.6859897902222788	1.0	1.0	1.0	0.0	1.0	1.0	0.0	1.0	1.0	1.0	1.0	0.0	1.0	1.0	1.0	12.0	-55160.591731433946	0.0	0.0	75.0	-1343.9988733786058
168330000	-56929.75636083092	-1414.703951794317	-55515.0524090366	0.526302720969633	2020.8134233064277	47.09620839097824	117.05578147467577	14.416763359961992	5.011897128929354	0.2941380465318942	0.17798859249342364	0.19059070948128182	0.33728265149340264	1.8080359628944103	0.8212338199485884	9.292618900330003E-4	0.9013057956796554	9.292618900330007E-4	0.9013057956796565	0.15744886405964933	0.17549339029056824	0.6084615374008056	1.4371769041155658	1.3384594479725211	0.9008395424049239	0.6301384861812723	1.0579174829903488	1.0194536507211858	1.5662906773167742	0.5464526124939786	1.1946470708274117	1.7254031799701688	3.1329385587481737	1.10280781541173	1.0	1.0	1.0	0.0	1.0	1.0	0.0	1.0	1.0	1.0	0.0	0.0	1.0	1.0	1.0	11.0	-55150.951118599645	0.0	0.0	81.0	-1341.903362020918
168340000	-56908.094786021036	-1406.6879447327715	-55501.40684128826	0.45052696079066085	2020.8891990666066	46.871570846180674	112.05876455473826	14.735317660067318	5.58425036478527	0.29074155487814957	0.17722927772997474	0.1930007812653885	0.33902838612648933	0.6918779598250225	0.7483544909798093	9.418534906353887E-4	0.6685575554052998	9.418534906353871E-4	0.6685575554052984	0.6361166261345119	0.34361265932245594	1.8509027245446772	0.24802634591126013	1.8652134666778144	3.7119177684391715	0.8652489038754521	1.2482581055829634	0.32847277935311997	1.366295416342929	0.11169431347522134	0.5610504707761462	0.8687565000844734	1.4075562301516151	1.3387776362950874	1.0	1.0	1.0	0.0	1.0	1.0	1.0	1.0	1.0	1.0	0.0	1.0	1.0	1.0	1.0	13.0	-55126.45603678357	0.0	0.0	76.0	-1342.3482582530316
168350000	-56886.939955060545	-1404.0275984216937	-55482.91235663885	0.48844919806924353	2020.851276829328	46.623691123885045	96.43211259491248	14.214881793989825	5.234723168859792	0.2935777126421066	0.17733170175217336	0.1917199251887887	0.3373706604169335	1.2037359665475142	0.8263014316377023	9.677033803784673E-4	0.9786253070116141	9.677033803784661E-4	0.9786253070116148	1.2172598974429159	0.34246586724483347	0.6077304672292254	0.47947836993570475	0.8790351481417612	1.3627511590494297	0.47769274606778434	1.0746800948709512	0.4314758959091832	0.8526848303762429	0.4519729399975375	0.20410342458343486	0.39754215414496435	1.351307660174322	1.2537052695472362	1.0	0.0	1.0	0.0	1.0	1.0	0.0	1.0	1.0	1.0	0.0	1.0	1.0	1.0	1.0	11.0	-55120.999280572025	0.0	0.0	81.0	-1334.5551119887402
168360000	-56883.094158145315	-1405.1410337009872	-55477.95312444433	0.46306087145449243	2020.8766651559429	46.70984577334981	93.42972941445838	13.746100767241808	5.665856043494033	0.2880805426913255	0.18491933899457522	0.1889931231025355	0.3380069952115659	1.113947117352317	0.8066109427031884	9.823548653635876E-4	0.8949190859132644	9.823548653635906E-4	0.8949190859132653	1.1148855092580208	0.4494744792603732	0.4850930015878132	0.5458201968551394	1.2026204717692324	1.865582076049054	0.15608072349624005	1.0956985793816267	0.3693176045967179	0.6549124493723768	1.9584989559282195	0.5435331696749404	0.9291034969939017	2.3628425139806497	0.7890020027427357	1.0	1.0	1.0	0.0	1.0	1.0	0.0	1.0	1.0	1.0	0.0	1.0	1.0	1.0	1.0	12.0	-55098.58690595362	0.0	0.0	81.0	-1334.1903209537056
168370000	-56874.07757048826	-1405.99621863858	-55468.08135184968	0.485504212637868	2020.8542218147595	46.41848505592936	100.91853628719548	14.280855151020782	5.555815434144345	0.28590470520073746	0.17854419674316074	0.19647494732743445	0.3390761507286695	0.7963666281269771	0.7652135603725514	9.9322580866377E-4	1.0036792011468212	9.932258086637685E-4	1.0036792011468194	0.6802506770200775	1.356552534250487	0.005766854769212208	1.8815524873257656	1.6598985128429224	1.8085056798937986	2.1637960977154362	1.9923126547608465	0.34734444003209697	0.5072607794932427	0.08205582595332325	0.633730282346131	0.7769683534166492	3.059347536020449	0.7757991863702708	1.0	1.0	0.0	0.0	1.0	1.0	0.0	1.0	1.0	1.0	0.0	1.0	1.0	1.0	1.0	11.0	-55079.506961814135	0.0	0.0	83.0	-1329.88245911943
168380000	-56893.724245986494	-1423.8923376565183	-55469.83190832997	0.47575578779228445	2020.8639702396051	46.503161195665584	116.7796349607558	14.853937930797457	5.558697501887161	0.2904629482439473	0.17790463591424832	0.18918699557592444	0.34244542026588215	1.38265544307692	0.8169760950480154	9.557048115478489E-4	1.0355842821043968	9.557048115478492E-4	1.0355842821043937	0.39963256598907987	0.4609741813702979	0.07129530534075258	1.5258840433121823	1.5159175624151968	0.38561522284741795	2.327242918886435	1.194958493840517	0.3611042723009637	1.0639934221004188	0.31180796276213196	0.3075438349600405	0.7776458557493227	1.9838890568510565	0.4788156968506195	1.0	1.0	1.0	0.0	1.0	1.0	0.0	1.0	1.0	1.0	1.0	1.0	1.0	1.0	1.0	13.0	-55081.20782472184	0.0	0.0	92.0	-1344.6765724020152
168390000	-56884.146144874845	-1435.5934565776527	-55448.55268829719	0.4551633909301618	2020.884562636467	47.282168398931795	108.11413231402628	14.453006811865329	5.379107122790371	0.2913070913416164	0.18024189530304896	0.19365520985302864	0.33479580350230814	1.2132322425653441	0.7980425624765433	9.76099623344305E-4	1.023164623487719	9.760996233443056E-4	1.0231646234877165	0.8237222540182947	0.5685968411936634	0.6706295321370362	1.2881790900975807	1.0587537018800008	0.7397216716146757	0.6236955748194246	0.7646345336738676	0.23497352143631622	1.8978614643405527	0.5070363762546167	0.40514791435884534	1.9201535461241772	2.3546085882067045	0.23476747203039794	1.0	1.0	1.0	0.0	1.0	1.0	0.0	1.0	1.0	1.0	0.0	1.0	1.0	1.0	1.0	12.0	-55066.611103724164	0.0	0.0	83.0	-1358.1598131640103
168400000	-56873.832730161455	-1442.081223578168	-55431.751506583285	0.5893016649433248	2020.750424362454	47.852056949351855	114.98402586300682	14.717498333362201	4.648503155182611	0.2882191978173315	0.1791296649977348	0.19212887820005536	0.3405222589848804	0.770490896074122	0.7714394341151982	9.850424818866929E-4	1.0685995628822713	9.850424818866946E-4	1.0685995628822713	0.7129445740308421	0.4871684384662422	0.44724792619512554	0.06719543801780466	1.1846624526692804	1.162559856263588	2.293795459426316	1.7310168258160412	4.13311911864631	0.5939028160658424	0.39044239321826407	0.2905770217808755	1.2417887413546702	1.4624708283820895	0.6396928590800455	1.0	1.0	1.0	1.0	1.0	1.0	0.0	1.0	0.0	1.0	0.0	1.0	1.0	1.0	1.0	12.0	-55044.11520922388	0.0	0.0	87.0	-1360.1526536003155
168410000	-56884.796594395586	-1433.4388638845617	-55451.35773051102	0.5055437818188685	2020.8341822455784	47.461240613880456	105.67703921739215	14.330170061125381	4.743337167868981	0.29640434894893397	0.1763182395626629	0.19304133806316817	0.334236073425237	0.9748406116693771	0.76651343517537	8.755629526055191E-4	1.0122380917819584	8.755629526055187E-4	1.0122380917819593	1.0686555823039283	0.8635133271340362	0.3024285454864953	0.053200333074843016	1.0448934469673763	1.3606731261108294	2.762196695406062	0.7505634429283282	1.2072272358251432	0.6721386372278735	0.4927729961250375	0.6262858876490998	0.673663860609928	1.8361344634486632	0.7937773271199744	1.0	0.0	1.0	1.0	1.0	1.0	0.0	1.0	0.0	1.0	1.0	1.0	1.0	1.0	1.0	12.0	-55051.39908014083	0.0	0.0	94.0	-1356.608675747708
168420000	-56889.58467496941	-1415.5079691137475	-55474.07670585566	0.5018393985621957	2020.8378866288351	47.184333257507646	116.50996724030384	14.956285611266344	5.504319214366814	0.28970225518198095	0.17895833048654283	0.1926359136409443	0.33870350069053384	0.6934536171356814	0.7312862806528916	9.618229780285688E-4	1.1165386080927255	9.618229780285665E-4	1.116538608092724	0.3802449152477662	0.18217362999299028	0.11250769372280298	0.17154052423243604	0.5325034314317193	0.6051764504627399	0.657081934210308	0.31203188665508197	0.1805916866628102	0.1860250778465686	0.03282180270976644	0.7753008236078954	0.5038314035144728	0.6909342988763884	0.2538377231009765	1.0	0.0	1.0	0.0	1.0	1.0	0.0	1.0	1.0	1.0	0.0	1.0	1.0	1.0	1.0	11.0	-55072.201120525446	0.0	0.0	95.0	-1345.4787412205021
168430000	-56887.71160257735	-1422.2262120244168	-55465.48539055293	0.5057509876267471	2020.8339750397706	47.669879339457104	113.7204165228377	14.85621960929226	4.8677030497909	0.2900831763869168	0.1771499590278141	0.19310797006000407	0.33965889452526693	0.4528138485839679	0.6997652848544433	9.058211923210558E-4	0.9656967802433573	9.058211923210562E-4	0.9656967802433555	0.39225408831524555	0.1020759526483879	0.45552077935896174	0.2915531061993762	0.45354258566937844	0.8110841225534734	0.1008102064799356	1.1113266238147153	0.7603583070450096	0.2979323328817948	0.016144154177954628	0.3887561241892275	0.7956413050968153	1.753639069257674	0.1750536511295918	1.0	1.0	1.0	0.0	1.0	1.0	0.0	1.0	1.0	1.0	0.0	1.0	1.0	1.0	1.0	12.0	-55075.604129022686	0.0	0.0	86.0	-1354.96173108022
168440000	-56890.135608509016	-1418.9194816428035	-55471.21612686621	0.5459224232899599	2020.7938036041073	47.56767105149287	128.24703380718233	14.97471515447982	5.486636822217615	0.29222696954124183	0.18240384065208265	0.18926601479819574	0.33610317500848164	0.38787884684205115	0.6770687174750474	9.176883079560318E-4	0.9007732172697831	9.176883079560334E-4	0.9007732172697869	1.1712943407823424	0.8514057651742277	0.5260319526891053	0.2769981984885586	2.2127902689668977	2.1447701360789786	0.15070575396343733	2.126415527487392	0.46103749002805927	1.1797706426386503	0.32255691455867586	0.8264286049401515	1.853456736967343	3.4268246212097426	0.8886087430462116	1.0	1.0	1.0	0.0	1.0	1.0	0.0	1.0	1.0	1.0	0.0	1.0	1.0	1.0	1.0	12.0	-55085.148259480135	0.0	0.0	84.0	-1344.2018481560042
168450000	-56858.38730861301	-1399.3051769915253	-55459.082131621486	0.4779512003023144	2020.861774827095	46.70305495610227	116.03129289176758	14.589472968809902	5.30439961727085	0.29007347235286474	0.181825236176788	0.1940774153709294	0.33402387609941964	0.4870123374115543	0.7333051877999264	9.283672010129486E-4	0.7614234614787249	9.28367201012948E-4	0.7614234614787238	1.101603193300837	0.03825358866330737	0.29998940699113713	1.1075235890327966	0.9662592328246676	0.9100452551698992	0.8414472665718481	0.9173374522242036	0.7700919414247781	0.7687805492430119	0.2690793869068456	0.3409390785549908	0.8077378414520316	1.6980616411616565	0.6475325455846018	1.0	0.0	1.0	0.0	1.0	1.0	0.0	1.0	1.0	1.0	1.0	1.0	1.0	1.0	1.0	12.0	-55070.57577881254	0.0	0.0	82.0	-1338.837980223778
168460000	-56895.30066395446	-1424.8959698452052	-55470.40469410926	0.46712133970697733	2020.8726046876905	47.381243129924194	121.09123211649069	14.957108104163288	4.810388898121796	0.2910979339343466	0.17816071378772635	0.19555313857115447	0.3351882137067744	0.4631186850256616	0.6699259930531656	9.643853038002493E-4	0.9537035071059862	9.643853038002485E-4	0.9537035071059842	0.48263738227602815	0.767012316840442	0.27966802369679233	0.43191929489238384	0.763516143062655	0.8296397305471788	2.241559342305762	1.276765167025688	0.4864407739831807	1.128221748262827	0.008395091647210482	0.30424463622868986	0.7267674860549698	1.2423257923769235	1.5680252018008807	1.0	1.0	1.0	0.0	1.0	1.0	0.0	1.0	1.0	1.0	0.0	1.0	1.0	1.0	1.0	12.0	-55090.589280427586	0.0	0.0	83.0	-1353.7820422587401
168470000	-56853.50323336862	-1403.5916802151908	-55449.911553153426	0.47979622226777807	2020.8599298051295	47.078055708813025	131.11978516144717	15.069881469876114	5.568033155480477	0.29155162132811047	0.1819159170352379	0.18914427439104517	0.33738818724560826	0.9177601902595167	0.7921914095550279	9.589879184577414E-4	0.885190450289427	9.589879184577408E-4	0.8851904502894288	0.3385132321831528	0.35408464072325363	0.2829551962753161	0.9797915846063796	0.7438858252324376	0.4420797909338039	0.7757220399984591	0.8883266922469789	0.2122917683188501	0.8104446121323666	0.6947850575046313	0.48939423177731717	1.1959696960011539	0.9938902056595748	0.7287128545695318	1.0	1.0	1.0	0.0	1.0	1.0	0.0	1.0	1.0	1.0	1.0	1.0	1.0	1.0	1.0	13.0	-55080.21049983773	0.0	0.0	80.0	-1334.9902491100052
168480000	-56860.6129489403	-1403.159640412422	-55457.45330852788	0.4799293516025337	2020.8597966757948	47.50394523277035	102.92727526521706	14.093720052952612	4.538001694374104	0.29170153012098	0.18029756304844513	0.19207120179260168	0.33592970503797503	1.13028586107453	0.775242931719015	9.711371506140546E-4	0.7677439157394095	9.711371506140537E-4	0.76774391573941	0.8472161396216901	1.7092324804721484	0.28538380009761	0.22623607292515724	1.554559967669551	2.340408210604413	0.497791570981319	0.6295297131499071	0.3729680587213094	1.6662770082947034	0.3301828171066081	0.6749826659898746	0.6535338344384126	2.7647103038562304	0.8070707694841104	1.0	1.0	1.0	0.0	1.0	1.0	0.0	1.0	1.0	1.0	0.0	1.0	1.0	1.0	1.0	12.0	-55072.627552810634	0.0	0.0	76.0	-1336.9646204262017
168490000	-56840.794608754266	-1395.6548704524218	-55445.13973830184	0.47648793030953995	2020.8632380970878	47.188274291711025	99.21735022547826	13.992764749721998	5.329707493633113	0.2915044735383608	0.1825020917408854	0.18917344794720337	0.3368199867735523	1.2229632316798993	0.799612746008336	9.285420044248426E-4	0.8420574643186198	9.28542004424844E-4	0.8420574643186229	0.986281115636903	0.5257203040445099	0.40266723064015475	0.49549552153241255	0.6892389176846648	1.2765933790934023	0.1878359703209259	0.6265724847166025	0.516911034956474	1.0848280031778414	0.8813509769132246	0.41349240246825214	0.5708377081587048	2.098888166285861	0.4421060240931926	1.0	1.0	1.0	0.0	1.0	1.0	0.0	1.0	1.0	1.0	0.0	1.0	1.0	1.0	1.0	12.0	-55077.40882543874	0.0	0.0	77.0	-1329.9377469823917
168500000	-56889.84284815404	-1384.2797590007742	-55505.563089153264	0.48395246256448193	2020.8557735648328	47.0289518251233	129.76829232511727	15.06253045102353	4.594880174238844	0.29222309879458214	0.1796920460660847	0.19436745616066692	0.33371739897866814	1.205536936486181	0.7965462906560179	9.291328651619369E-4	0.6809878073283006	9.291328651619398E-4	0.680987807328302	0.7592167910645297	0.9791966614998258	0.777926873185466	2.7143952605132604	1.2618871933265445	1.7356525352212915	1.3838630970157952	0.9430496561577176	0.03488767132064269	0.9055123380220295	0.771203899370038	1.090471598423266	0.7520458664684575	1.2634427760722928	0.5919612272705455	1.0	1.0	1.0	0.0	1.0	1.0	0.0	1.0	1.0	1.0	0.0	1.0	1.0	1.0	1.0	12.0	-55123.56372753198	0.0	0.0	74.0	-1321.5712532859707
168510000	-56870.0018569394	-1412.1442421973104	-55457.85761474209	0.49405250591637456	2020.8456735214809	47.55272309716525	119.49118904451333	14.459592339928982	5.058278053543005	0.29253988524933544	0.17485633394801578	0.19304513324971623	0.3395586475529344	0.5770291824341653	0.749265405829523	9.403433255980867E-4	0.6728587872235884	9.403433255980893E-4	0.6728587872235893	1.170018202081638	1.2494713739395666	0.309556590960194	0.9483320573019436	2.2695802634940105	2.6182949930545156	1.8255463730365462	1.4323317473147734	0.9829839156059423	0.9552578296163682	0.28141715937137957	0.3357043423926391	1.7166885732721255	4.96619639991218	0.8469248319891185	1.0	1.0	1.0	0.0	1.0	1.0	0.0	1.0	1.0	1.0	1.0	1.0	1.0	1.0	1.0	13.0	-55094.24374674394	0.0	0.0	73.0	-1342.3018428311673
168520000	-56874.069306813086	-1415.54324718585	-55458.526059627235	0.5018146283441574	2020.8379113990532	47.30457769186007	116.75600947446846	14.639447284915727	5.369581835614045	0.29272236719474104	0.1778436326246475	0.19094415348030166	0.33848984670031174	0.6609702363158885	0.7433778076078315	9.392584449278003E-4	0.8534090279937171	9.392584449278001E-4	0.8534090279937163	0.9463200151605037	0.3822117592735722	0.9147568194207665	0.13899554488254162	0.4240703447184698	1.0888942488144948	2.395485338613487	1.5961738459758315	0.826129919321344	1.0856819929213948	0.05079003964150352	0.6131839303830261	2.00742450305993	2.6084679608453847	2.4125093423620285	1.0	1.0	1.0	1.0	1.0	1.0	0.0	1.0	1.0	1.0	0.0	1.0	1.0	1.0	1.0	13.0	-55106.881180895805	0.0	0.0	72.0	-1341.3915756682115
168530000	-56874.23460648996	-1407.1744187420759	-55467.060187747884	0.492624152661261	2020.8471018747362	46.75481624736274	88.44932671399039	13.510636726411892	4.664997573108375	0.2926781700529299	0.17346631292991077	0.1968333903656631	0.3370221266514983	0.818950490237662	0.7905460693780706	8.804022287505612E-4	0.8075942923328899	8.804022287505614E-4	0.8075942923328906	2.4004044110837244	0.33881954651071355	0.30278109632018574	2.8057971571325147	0.8143766144240383	1.519462189060023	3.3329965109852715	1.3000114758552523	0.4610494016266003	1.950363743559066	2.208728615672649	0.655675636105091	1.057537202729406	2.3030290307805994	1.3781012107846042	1.0	1.0	1.0	0.0	1.0	1.0	0.0	1.0	1.0	1.0	0.0	1.0	1.0	1.0	1.0	12.0	-55106.87537637835	0.0	0.0	74.0	-1332.932238337966
168540000	-56878.156095640334	-1417.5746733475985	-55460.58142229274	0.5088930491057376	2020.8308329782915	47.506391237278216	92.99973003658572	13.952857320162103	5.097066712131914	0.28540041429255975	0.18100912617050657	0.19484469956479303	0.33874575997214273	0.8615964856051294	0.7787490204607961	9.548548415209822E-4	0.6890704374085312	9.548548415209852E-4	0.6890704374085321	1.8384185933269546	0.412779874082542	0.7920515104009448	0.4686474883829048	1.9783233013808106	0.6658424605925246	4.324630998929509	1.8203923748223272	0.9364289297968377	1.2047958524476363	0.708457119042055	0.4041366189263833	0.9896484656655199	2.295266698451306	0.9649269518421959	1.0	0.0	1.0	0.0	1.0	1.0	0.0	1.0	1.0	1.0	0.0	1.0	1.0	1.0	1.0	11.0	-55107.44794041579	0.0	0.0	70.0	-1353.5187201280014
168550000	-56883.95877487682	-1432.8145258353497	-55451.14424904147	0.5287101631952139	2020.811015864202	47.65623099748656	71.82675056119149	12.746203652902945	5.423408834081204	0.28768612662093457	0.1809354313056873	0.19160486640274899	0.33977357567063127	0.7306274789061402	0.7376299567101092	9.829953709269148E-4	0.7961111876264129	9.82995370926915E-4	0.7961111876264143	1.7692166073144078	0.7221989350390038	0.537246341725992	2.212500605346477	2.024254388222631	2.9901027916452017	0.6647904671765984	2.5231349440108675	1.178264883783876	0.6244655498906084	2.185921900411563	0.20148707854660958	2.11923467503135	2.0001192271408508	1.8463808621934759	1.0	0.0	1.0	0.0	1.0	1.0	0.0	1.0	1.0	1.0	0.0	1.0	1.0	1.0	1.0	11.0	-55100.34352231528	0.0	0.0	74.0	-1360.1330516991693
168560000	-56926.88311961422	-1410.8582201083545	-55516.024899505865	0.4709475337534895	2020.8687784936437	47.182843793838046	93.13627894298604	13.705635903142875	4.9422296414243645	0.2887351567085037	0.1779653477208388	0.19497315318496944	0.3383263423856902	0.20850672904892245	0.5852688001405009	9.825479895091826E-4	0.7471150121667127	9.825479895091821E-4	0.747115012166712	0.9857701601169054	0.25730426167799353	0.535036960321146	0.06092612199333111	1.3299161775706434	1.7763208822638188	0.9056482836017676	0.7402551653676055	0.5200202291905994	0.6142461366954579	0.4850595564685695	0.7632891015642572	0.9845102712434517	1.5222255607696953	0.8077314664607146	1.0	0.0	0.0	0.0	1.0	1.0	0.0	1.0	1.0	1.0	0.0	1.0	1.0	1.0	1.0	10.0	-55167.76221614813	0.0	0.0	77.0	-1355.267550756574
168570000	-56940.06695949234	-1421.4812094858937	-55518.585750006445	0.5242923817765326	2020.8154336456207	47.29804858505834	69.64244656191235	12.390067593818646	5.413963947303	0.29180349553480533	0.17838527509717406	0.19408502677774891	0.3357262025902739	0.5479004173522253	0.7604484319105524	9.905437729219744E-4	0.716115922118867	9.90543772921973E-4	0.7161159221188643	0.6180314816432643	2.595431161316581	0.5373161002420505	0.468256057929303	0.7766224169086038	0.33718987270394535	3.5316077441348286	1.0388789246511412	0.31740211440094784	1.2988152213667579	0.6172788208723458	0.07640814279639455	0.8259362040790422	1.6504152287791911	0.5070830897885606	1.0	0.0	1.0	0.0	1.0	1.0	0.0	1.0	1.0	1.0	0.0	1.0	1.0	1.0	1.0	11.0	-55154.14600603272	0.0	0.0	74.0	-1361.7227420242539
168580000	-56951.666562795006	-1461.9817792894441	-55489.68478350556	0.5374644095752934	2020.802261617822	48.30995690286171	65.74204165380416	12.071501386864991	4.8187828694610255	0.29152361155695966	0.18108890830602	0.19275418857424326	0.33463329156277927	0.6741790745486008	0.756145309329027	9.596786905641374E-4	0.8301686325411849	9.596786905641368E-4	0.8301686325411828	0.9832389337178137	0.7346914359052905	0.805313613141983	2.023367668624285	0.630186413669434	1.816907805716419	0.21571164179720093	0.47246779229574265	0.13742869482924255	0.9658819873375867	0.12034216802214802	0.39673490191323935	0.9297041116633786	2.048344455067377	1.1830386999380726	1.0	1.0	1.0	0.0	1.0	1.0	0.0	1.0	1.0	1.0	0.0	1.0	1.0	1.0	1.0	12.0	-55141.1043322465	0.0	0.0	71.0	-1395.31810362374
168590000	-56918.059983312225	-1472.5032994254213	-55445.5566838868	0.5071906019410495	2020.8325354254562	48.62802262404756	103.8036385803172	13.67888108140545	4.602851535385505	0.292911162638261	0.18544412481658976	0.18808896164462202	0.3335557509005294	0.6207916094195802	0.7583894532054746	9.317805924147895E-4	0.888204658107042	9.317805924147918E-4	0.8882046581070443	2.184014466766936	2.352001262958311	0.586032227924954	1.103586688984459	1.3583897969459753	1.4124405222177319	0.8347722271604587	1.0356060622752488	0.3546670472605891	1.9193963853208929	0.20364439629762726	1.5870611699040038	1.5501929788515687	1.1608200504380255	1.047286628317388	1.0	0.0	1.0	0.0	1.0	1.0	0.0	1.0	1.0	1.0	0.0	1.0	1.0	1.0	1.0	11.0	-55099.34776169382	0.0	0.0	76.0	-1399.5046742602747
168600000	-56956.9350909574	-1481.2796860595201	-55475.65540489788	0.5138248182946329	2020.8259012091028	48.66754562450898	97.85540895359827	13.50755171382561	4.7899811863619	0.2959208208395277	0.17618011674693343	0.19093304585868442	0.33696601655485653	0.42673108396248033	0.7200469268405427	8.996262759523606E-4	0.8442727371151846	8.996262759523611E-4	0.844272737115185	0.9388013210188876	0.6410016192571308	1.222250101353465	0.38303275180907026	0.9500556512981427	2.6827036449494437	0.5381161299926904	0.26008564977372073	0.6248042235692141	1.258505343689513	0.18355209632089078	0.4517357405025365	1.332941008795759	2.42285354804292	0.4112054556354345	1.0	1.0	1.0	1.0	1.0	1.0	1.0	1.0	1.0	1.0	0.0	1.0	1.0	1.0	1.0	14.0	-55108.51317824108	0.0	0.0	76.0	-1407.8709905015578
168610000	-56948.59367189678	-1468.5131750307091	-55480.08049686607	0.5141046994049293	2020.8256213279924	48.89157398182068	118.33400526370015	14.439754088485607	5.3333073156820925	0.2904094324177464	0.18160400697226056	0.1912642222908901	0.33672233831910503	0.6539484236695526	0.7643019584878393	9.368904503537886E-4	0.76682388830362	9.368904503537907E-4	0.7668238883036221	1.8406344110477628	0.443772425791382	0.7725397743888276	0.3674204213106892	0.585312336467505	1.394886992521513	0.2383579113421668	0.9576059912208437	0.32499862906018173	0.6531170660334885	2.1907462140421687	0.8006884799577613	0.8671871059117493	1.0879928417086833	1.009316529816514	1.0	1.0	1.0	0.0	1.0	1.0	0.0	1.0	1.0	1.0	0.0	1.0	1.0	1.0	1.0	12.0	-55108.378919361196	0.0	0.0	84.0	-1403.7252259155086
168620000	-56943.39734629828	-1473.021710980381	-55470.375635317905	0.5011631599306409	2020.8385628674666	48.97350317943778	121.98153166761212	14.322796670162807	5.033951054022968	0.2968166800037441	0.17847358413985406	0.19258353056348174	0.3321262052929223	0.6722793488497856	0.7675516452396106	9.559418333289557E-4	0.8165470458337117	9.559418333289549E-4	0.8165470458337116	1.2792104840836631	1.4931035956088619	1.4452242604942245	1.918017461638355	1.455732778772701	1.8148693143839085	2.0300814628492336	0.3487609505364635	1.0831321210324116	0.6406720751050817	4.641152868364062	0.5808160461578922	0.6878706982717067	1.6089256469866935	0.5486094330921364	1.0	0.0	0.0	0.0	1.0	1.0	0.0	1.0	0.0	1.0	0.0	1.0	1.0	1.0	1.0	9.0	-55090.9843461444	0.0	0.0	86.0	-1404.12605195403
168630000	-56900.717895027425	-1459.900886070865	-55440.81700895656	0.4722508246991892	2020.8674752026982	48.43401928824245	96.57258877451923	13.18428349753366	5.458616434994294	0.28954043622489534	0.18137536723837863	0.19222537494165465	0.33685882159507363	0.4740114991095069	0.707585570258181	9.63273546958989E-4	0.6261398674686339	9.632735469589896E-4	0.6261398674686343	1.3432625028430387	1.1308425466132244	0.3925686510260803	0.1456783721893201	1.0101727605179587	1.6970249094844168	0.08991404909755751	0.5072735589052932	0.4787870755812703	1.4204252526502161	0.163141622127431	0.7969805487097164	0.559974660268246	0.606870683389317	1.057431128252452	1.0	0.0	1.0	1.0	1.0	1.0	0.0	1.0	0.0	1.0	0.0	1.0	1.0	1.0	1.0	11.0	-55043.16959694704	0.0	0.0	82.0	-1407.3632166670686
168640000	-56950.16009670887	-1464.1095144560236	-55486.05058225284	0.5053616902085066	2020.8343643371888	48.391925895800846	81.16122068927264	12.664110759067968	5.029524738488378	0.2871953203529002	0.17997441250002813	0.19188264769162786	0.34094761945544605	0.6280964965500826	0.7127628083569372	9.429861790868071E-4	0.6927578296601777	9.429861790868079E-4	0.6927578296601775	0.6754965364488816	3.2672318467069004	0.2236941810883818	3.250527421605624	1.0666289687877575	1.3096439501850135	0.8716004250096021	0.29710062218309957	0.04633986191074288	0.6296216249056021	0.05138782798829377	1.403529306979901	0.36211176106529464	0.777935199384399	1.0153520357680557	1.0	0.0	1.0	0.0	1.0	1.0	0.0	1.0	0.0	1.0	0.0	1.0	1.0	1.0	1.0	10.0	-55085.860239795846	0.0	0.0	80.0	-1406.6210058378672
168650000	-56911.80425656226	-1456.8949722635539	-55454.90928429871	0.5413200576329003	2020.7984059697644	48.93128898548879	101.2027913532539	13.596299784947593	5.792941893960795	0.29140915012845736	0.17981187139801366	0.19405113251659883	0.33472784595693245	0.741308240735706	0.7719117549892743	9.77393181764118E-4	0.7381903779657993	9.773931817641179E-4	0.7381903779657982	1.619297304676609	0.6901294105478187	0.21625588144603208	0.03692106566268377	1.4346319136072745	1.1791361835238257	1.20691552450053	1.5561198692855152	0.6023801131005435	0.7954443821397323	0.056172160269273984	1.4418236128035655	0.812902877553249	2.299352800859473	0.8047776134610707	1.0	1.0	1.0	0.0	1.0	1.0	0.0	1.0	0.0	1.0	0.0	1.0	1.0	1.0	1.0	11.0	-55076.96832328226	0.0	0.0	81.0	-1394.4614021410578
168660000	-56881.78434069594	-1443.4457063326931	-55438.338634363245	0.5024144649022192	2020.8373115624952	48.549363795191184	106.13415876278322	13.817327730410014	5.289863803406048	0.2920160901754348	0.1802603625969978	0.18934760258378686	0.33837594464378284	0.7384432528460897	0.7562851119061458	9.383093315520348E-4	0.7461684817551464	9.383093315520367E-4	0.7461684817551458	0.9169450252102499	0.2633186973643294	0.21349003255395485	0.5018354673288149	1.149607589986019	0.8263294719572722	0.31992818436606335	0.6075283861419353	0.0627410179711418	0.43104804030335064	0.5327703991996172	0.6629580975760542	0.4284005489777334	1.4555153344276333	0.8920696266540787	1.0	1.0	0.0	0.0	1.0	1.0	0.0	1.0	1.0	1.0	0.0	1.0	1.0	1.0	1.0	11.0	-55069.17951668774	0.0	0.0	80.0	-1386.473361630833
168670000	-56922.43827547418	-1468.5886119989686	-55453.849663475215	0.4725150653752263	2020.867210962022	49.1904897249468	106.00584530340254	13.83922123285701	5.103073640422381	0.29220328933826295	0.17417994595334474	0.19227790320425608	0.34133886150413856	0.5518481667814598	0.6846127886708138	9.607518518348441E-4	0.839904258976936	9.607518518348452E-4	0.8399042589769369	1.9490562473645907	0.06590859301120489	0.8997713604108376	0.590654546737165	2.727288650033728	1.3937045682435663	0.8197651798176537	1.479613142332004	0.3609695581567292	0.3593551012480213	0.8001476733565281	1.3607215491626847	0.5037133466199811	3.2645249523480633	0.9381443380587174	1.0	0.0	0.0	0.0	1.0	1.0	0.0	1.0	0.0	1.0	0.0	1.0	1.0	1.0	1.0	9.0	-55089.176913882366	0.0	0.0	87.0	-1402.7847674294198
168680000	-56883.063127743146	-1435.1385574468748	-55447.92457029627	0.4684002516458225	2020.8713257757515	48.14457395622431	92.07959680736083	13.575857285544517	5.412400707755669	0.29292306277257746	0.1789138553993378	0.18980372452888228	0.33835935729920485	0.587776697356504	0.742799070462966	9.41111959915762E-4	0.8813069962848847	9.411119599157608E-4	0.8813069962848822	1.0987112205371277	0.05898136657520048	0.45586304835934266	0.6662059319828206	1.4085682449961077	0.7040099725174147	1.1032020504827804	0.9732603542212599	1.2138168510460008	0.31762714887134774	1.5246378637982785	0.42748351611898566	0.8729881684638974	1.9023617982132144	0.5325996703375525	1.0	0.0	0.0	0.0	1.0	1.0	0.0	1.0	0.0	1.0	0.0	1.0	1.0	1.0	1.0	9.0	-55083.924040448976	0.0	0.0	82.0	-1372.426018613651
168690000	-56899.26578140161	-1449.549367938798	-55449.71641346282	0.4701753990766558	2020.8695506283207	48.544834736650635	114.8050220797725	14.37652686105049	5.085508154824152	0.29402707622851776	0.1778730013731129	0.19174480881746223	0.3363551135809095	1.033502054017225	0.7682402124479741	9.12952723706933E-4	0.8211755123224116	9.129527237069332E-4	0.821175512322413	1.206683350838032	0.6336066734682674	0.17208824274900636	0.06723758407453591	1.0368099028007867	0.7632074611068984	0.2554758826302836	0.7645146201019842	0.23976141072755403	0.32394100057258196	1.8794997155854456	0.41841419263806917	0.2086866683293347	1.5539760187614347	0.600756979787892	1.0	0.0	0.0	1.0	1.0	1.0	0.0	1.0	0.0	1.0	0.0	1.0	1.0	1.0	1.0	10.0	-55074.99360897558	0.0	0.0	91.0	-1389.5708055583777
168700000	-56883.302327762394	-1450.8879137549704	-55432.41441400742	0.4906971558550493	2020.8490288715423	48.884831177014796	111.67788600628066	13.908048359701665	5.02085449445474	0.28952073995495237	0.17802667635516956	0.19395978459447347	0.33849279909540697	0.5957629593681796	0.7526139998845165	9.787302748635427E-4	0.7028448012454453	9.787302748635405E-4	0.7028448012454456	1.236653615816518	0.9801496570491188	1.190526773629597	1.300910149542375	1.5431872922882401	0.899452144625595	2.513067182342827	0.4885405109704181	0.18627831600104863	0.8567599030836146	1.753571430642202	0.9011176111099328	0.7187020155347712	1.4327386662600752	1.263646610208349	1.0	0.0	0.0	0.0	1.0	1.0	0.0	1.0	1.0	1.0	0.0	1.0	1.0	1.0	1.0	10.0	-55044.09173292552	0.0	0.0	87.0	-1390.2810306165948
168710000	-56876.13075112462	-1441.7855747022304	-55434.34517642239	0.46892989339006513	2020.8707961340072	48.14894617604069	110.94725756009194	14.01403906996537	5.689881130807055	0.29647224832521907	0.17869521275085246	0.19035717704490893	0.3344753618790219	0.6624896676783684	0.7508191709528207	9.741035372903665E-4	0.7679731588621004	9.741035372903718E-4	0.767973158862103	1.6378569350838934	0.009022211203244413	0.2844632717565025	0.13143524854909536	1.5263418505614308	1.1748185420435828	0.03805475404329383	0.4578765975591752	0.5005854450412571	0.4541440760787426	0.14636755433040957	1.1855952611113907	0.28652150655206643	1.8805376988226157	0.7155102078489606	1.0	1.0	1.0	1.0	1.0	1.0	0.0	1.0	1.0	1.0	1.0	1.0	1.0	1.0	1.0	14.0	-55054.71871052497	0.0	0.0	85.0	-1375.5567637826123
168720000	-56855.115322597965	-1412.77561331637	-55442.339709281594	0.48473433976225183	2020.854991687635	47.417610783757155	122.08324106460365	14.572736904952134	4.89920197683604	0.2936726541964459	0.1771223461280812	0.19267145880787845	0.33653354086759685	0.9070841180037397	0.7746133432157812	9.317468354653112E-4	1.003479736384004	9.317468354653111E-4	1.0034797363840045	0.35918555127129526	0.28370711883361066	0.8798133324726807	1.8258850075556339	1.0569467771245555	0.7992684970779764	0.028469660264477534	0.48146071755591924	0.07329992689297923	0.11027302168446972	0.06883756794452989	0.1703814157123319	0.5164548644954954	1.0074173749199808	0.2614374379310146	1.0	0.0	0.0	0.0	1.0	1.0	0.0	1.0	0.0	1.0	0.0	1.0	1.0	1.0	1.0	9.0	-55076.00791260507	0.0	0.0	83.0	-1349.385293190891
168730000	-56888.597544907505	-1408.4361075146326	-55480.161437392875	0.48280681590480345	2020.8569192114926	47.1391224498395	123.21015579851768	14.743045631254137	5.320083938377832	0.28994851494158663	0.1753888042571977	0.19570195973743573	0.3389607210637823	0.6337656710411077	0.7302410155007872	9.179780871546207E-4	0.9278270450775503	9.1797808715462E-4	0.9278270450775501	0.7798781169975285	0.3398084031337335	0.3262484234272958	1.444520626688538	1.0528903869255084	0.5576267312315754	0.4176838370547619	0.7418011193671554	0.2883327299311176	0.6151575262744884	0.25291615502172166	0.5022238661166718	0.6714280564252689	1.5446822854985658	0.5185324712109188	1.0	0.0	1.0	0.0	1.0	1.0	0.0	1.0	0.0	1.0	1.0	1.0	1.0	1.0	1.0	11.0	-55099.27952389153	0.0	0.0	85.0	-1343.082660641637
168740000	-56854.653681177966	-1406.8522848595328	-55447.801396318435	0.5186060631359942	2020.8211199642612	46.71033100111613	96.48181374884291	14.126491001034122	4.866534451444448	0.2910010754961318	0.17760449867644965	0.1924077688956051	0.3389866569318158	1.041550718145297	0.7759254161084786	9.766409201005853E-4	0.9213560820335429	9.766409201005855E-4	0.921356082033544	1.8259606628145477	0.03015641504037933	0.22910421338665296	3.4015244050860596	1.7080795698265638	1.069125580695535	1.0634662926212004	1.118909241340255	0.5193237687162332	0.3973105304313683	0.9977200372501465	0.7213375802482327	0.7117877238934791	1.6836969020007013	0.8670722666525364	1.0	0.0	0.0	0.0	1.0	1.0	0.0	1.0	0.0	1.0	0.0	1.0	1.0	1.0	1.0	9.0	-55075.34602342511	0.0	0.0	90.0	-1339.6012448968524
168750000	-56857.56497381658	-1418.2525396928443	-55439.312434123734	0.49380233481220615	2020.845923692585	46.67334540844767	88.49739815116739	13.731979967167465	5.906819239691096	0.29192004851573267	0.18104843277389576	0.1910856689743053	0.3359458497360686	0.6005398171549591	0.7435683874349299	9.732457798697859E-4	0.9926573473820395	9.732457798697848E-4	0.9926573473820387	0.8091825959269842	1.346304247614575	0.050624378692120546	1.3306967814631272	0.9908829115267989	0.46543550345213636	0.17043472068240872	0.6197161662946207	0.06695035345581156	0.7225201990457635	0.40569101556470316	0.7941415617964571	1.1242716073556602	1.6611526650431299	0.6520952118195743	1.0	0.0	1.0	0.0	1.0	1.0	1.0	1.0	1.0	1.0	0.0	1.0	1.0	1.0	1.0	12.0	-55067.422499311826	0.0	0.0	86.0	-1347.052278700273
168760000	-56855.96199945896	-1421.9940529490134	-55433.96794650995	0.49355150310372964	2020.8461745242937	47.79422275154042	88.00153783860296	13.572813489503877	5.04914567515021	0.2898914329354441	0.17830708855209346	0.19457805130882752	0.3372234272036373	0.5257021526581133	0.6945063677790988	9.454586680352393E-4	0.7938151301997618	9.454586680352396E-4	0.7938151301997629	1.5137585690862558	0.5050193857847552	0.39493810300422955	1.0956124913890666	1.9046873067822119	1.5475873812296737	0.6915876743645414	1.4174546078681367	0.24746708184465782	0.6497983640210037	0.3383184530895432	1.073081658857775	1.6955819921209159	1.6320439873634671	2.694961629131862	1.0	0.0	0.0	0.0	1.0	1.0	0.0	1.0	1.0	1.0	0.0	1.0	1.0	1.0	1.0	10.0	-55048.02567066686	0.0	0.0	85.0	-1357.9710096494077
168770000	-56881.28942894277	-1422.6533366842534	-55458.636092258515	0.489679278585742	2020.8500467488116	47.25742643413035	106.46009775984268	14.376204528913211	5.382534053029993	0.2947880660439768	0.1742342918278129	0.18964074791420948	0.34133689421400326	0.6133043640615058	0.7462695945089297	9.645637054347737E-4	0.8141753209439768	9.64563705434773E-4	0.8141753209439777	0.660475171458014	0.2582372648564042	0.3268005196736992	0.2526442908870414	2.312453978340419	1.1962371519532367	0.10746717508533801	1.2459250591305502	0.3683965545248362	1.6733136585090551	0.6220670105063637	0.33850356676191307	2.033663598684996	3.026413388845611	0.6151181348566412	1.0	1.0	1.0	1.0	1.0	1.0	0.0	1.0	1.0	1.0	0.0	1.0	1.0	1.0	1.0	13.0	-55069.24979470928	0.0	0.0	86.0	-1353.0592201024895
168780000	-56867.326106701265	-1398.4565728966038	-55468.86953380466	0.4570640616548169	2020.8826619657425	45.90440272582447	74.14321898448253	13.11486571419538	5.096861673353749	0.29219355976785677	0.17674461118860366	0.19399329079414598	0.3370685382493961	0.4524670403904845	0.6887069331618435	9.731802663538398E-4	0.7782996073601367	9.731802663538416E-4	0.7782996073601385	0.8909936550167374	0.36725711564607577	0.0814119206532581	1.186648755555581	2.0162111086072985	0.3608869426714434	3.1017416373220015	0.4647637075213961	0.330958077466931	0.43406468764837747	0.9354912518181224	0.3144815647156571	0.7593914541222251	1.612714041857264	0.6424678484020262	1.0	1.0	0.0	0.0	1.0	1.0	0.0	1.0	1.0	1.0	0.0	1.0	1.0	1.0	1.0	11.0	-55078.52387872221	0.0	0.0	85.0	-1338.689011875803
168790000	-56868.412003339305	-1398.3602282703364	-55470.05177506897	0.4957671120191642	2020.8439589153782	45.972785179062335	82.44156608323998	13.339616240749113	4.927108107955526	0.29468603808159244	0.17674461118860366	0.1905391335534555	0.33803021717635096	0.27990692245473525	0.6657703401155759	9.878321413309661E-4	1.0373091624476032	9.87832141330965E-4	1.0373091624476014	0.8790935076527767	0.27639244221292547	0.24286022885810674	0.006465231940504877	1.7127293054679031	0.82397292726429	1.4920766880712328	0.7827197378495006	0.10438686968963169	0.6158184599559837	0.8279654797616547	0.36771424481555753	0.8000043982775253	1.2457209169086547	0.7567121843051682	1.0	1.0	1.0	0.0	1.0	1.0	0.0	1.0	0.0	1.0	0.0	1.0	1.0	1.0	1.0	11.0	-55068.05153589281	0.0	0.0	90.0	-1329.3379280261954
168800000	-56874.538200899726	-1403.8578015573987	-55470.680399342324	0.5528687083032588	2020.786857319094	46.23182456793429	91.82213183717617	13.9556403948942	5.218303365283096	0.2930086119311498	0.1831924291647607	0.19067207392191593	0.33312688498217613	0.3713857079436015	0.6470018696316497	9.766435327402043E-4	0.9422870273373419	9.766435327402008E-4	0.9422870273373387	0.7834857949244554	0.30647918414461567	0.26899889993854237	0.08651592719801096	1.1502612394486045	0.8245308864118756	0.9717391691434433	1.0204653026332042	0.05761186967927719	0.863705320768187	1.0527868327422842	0.358567674099974	1.2880139278765885	1.9656394827221877	2.202339217788062	1.0	1.0	0.0	0.0	1.0	1.0	0.0	1.0	0.0	1.0	0.0	1.0	1.0	1.0	1.0	10.0	-55062.09898665639	0.0	0.0	95.0	-1338.5252423902957
168810000	-56852.17364020306	-1388.8103125190473	-55463.36332768401	0.4874458547543087	2020.852280172643	45.15762612451493	123.11594320965014	15.437886932464114	5.109774924994179	0.28957812092609975	0.18169488287002475	0.19237554574962354	0.3363514504542545	0.5402296215202879	0.7287637254478512	9.733642604764352E-4	0.988045109428056	9.733642604764361E-4	0.988045109428058	0.9882061778513486	0.3158511991592775	3.0490014031983024	0.5326430469607563	3.234513900587368	1.6279882392503218	0.3989678281804335	0.7989797024328175	0.2774701492338102	0.9477182232096109	2.9266892303564975	0.6282359299811063	0.9921554085137927	1.4855320363893214	1.3604815488200548	1.0	1.0	0.0	0.0	1.0	1.0	0.0	1.0	1.0	1.0	0.0	1.0	1.0	1.0	1.0	11.0	-55087.53371061788	0.0	0.0	87.0	-1313.2504651530069
168820000	-56827.818365627165	-1387.7462738772576	-55440.072091749906	0.5289702873309957	2020.8107557400663	45.94343764399836	101.3049059348363	14.755873039833416	5.038642569866229	0.28921715504445517	0.1799352706746942	0.1938218632034542	0.3370257110773989	0.9276817152118544	0.7869715030953324	9.502547047602239E-4	1.145341185622405	9.502547047602223E-4	1.1453411856224043	0.49635912808223054	0.3910500455216413	0.4225625786372424	0.44131035999073454	2.2129338340228966	0.6867084979833675	0.7320148469281033	1.37106505794414	0.6553050198708716	0.6297165788597269	1.536213467780868	0.6907551680722402	1.1437088358625074	1.4427638993642893	0.6421390354329017	1.0	1.0	0.0	0.0	1.0	1.0	0.0	1.0	1.0	1.0	0.0	1.0	1.0	1.0	1.0	11.0	-55070.67924573006	0.0	0.0	87.0	-1309.6344017505721
168830000	-56833.84302656105	-1373.9521401002385	-55459.89088646081	0.5192619302597477	2020.8204640971376	45.66288680409368	114.88313589816107	14.888789368182502	5.7827750583192215	0.29536657924223775	0.18009102730907858	0.19166545804643625	0.33287693540224983	0.8306336954405867	0.7789329777603115	9.503138177904992E-4	0.9688900979725232	9.503138177905014E-4	0.9688900979725257	0.21435761966706554	1.0603429781548033	1.7264244312023898	0.08766760711017944	1.7201327626795246	1.205953267833021	1.1606375850440764	1.0816635337480396	3.3954146928282545	0.09922985111780439	0.6273685116735626	0.5963074549578644	0.9613089067077903	1.6516886001288635	1.119693645048072	1.0	1.0	0.0	0.0	1.0	1.0	0.0	1.0	0.0	1.0	0.0	1.0	1.0	1.0	1.0	10.0	-55084.194562804834	0.0	0.0	86.0	-1303.112900514128
168840000	-56872.50333822262	-1401.5154612428748	-55470.98787697974	0.46489758770970546	2020.8748284396877	46.14589535600917	112.94545623545505	14.974047612558191	5.4186403173082605	0.2925614007286233	0.1813281976924264	0.19302679078851295	0.33308361079043974	0.7001429945105926	0.7540020166550041	9.91202233688524E-4	1.0071654263845176	9.91202233688526E-4	1.007165426384517	0.7063983494515558	1.2376927488080105	0.43505048986324274	0.8917406653341575	5.401885765987398	1.8780361931086753	0.5158280885576068	1.0775430784818851	0.5168778421614084	0.3194761191900996	0.32303347686606654	0.968292490013971	2.3925889979953925	5.391705354448222	2.0255498051744305	1.0	1.0	0.0	0.0	1.0	1.0	1.0	1.0	1.0	0.0	1.0	1.0	1.0	1.0	1.0	12.0	-55094.77358657936	0.0	0.0	89.0	-1316.9559220128208
168850000	-56888.38310098017	-1399.4487568158424	-55488.93434416433	0.5027462405920148	2020.8369797868054	46.728034505098805	109.88712263536728	14.363394242852976	5.22174319274152	0.2871964089908852	0.1818596490437081	0.19531727237425767	0.3356266695911513	0.9975038978702339	0.7874253230921618	9.475913800662979E-4	0.9896409794283828	9.475913800662955E-4	0.9896409794283837	0.5627340274334958	0.18055898171845905	0.2381395338607881	1.8678695474066707	1.5508490361904377	0.5729005169228001	0.16336896115019783	1.407672095380076	0.4425416074415555	0.2614725332866417	1.5708296586912158	0.2759621963027713	1.1153758945013466	1.2658455307708065	0.7812863472775828	1.0	1.0	1.0	0.0	1.0	1.0	0.0	1.0	1.0	0.0	0.0	1.0	1.0	1.0	1.0	11.0	-55119.371119882366	0.0	0.0	85.0	-1328.7653036236075
168860000	-56863.73972628752	-1407.3666105485574	-55456.373115738956	0.4693457612090863	2020.8703802661882	46.865351663760755	107.51166267915818	14.526029135898165	5.134813628394249	0.29694866232607003	0.17567200917940254	0.19066581047987768	0.33671351801465205	1.001743000551489	0.7781426753485283	9.568426267832332E-4	0.915218507185625	9.568426267832338E-4	0.915218507185626	0.3426804032011507	0.21166299796387925	0.6377523982441247	1.8840826558170014	3.2211716154333803	0.8354697056938479	0.5929848610207615	1.4049406225104342	0.5141428049946312	1.2483726733832134	0.33723735695056756	1.173117526220219	0.7047234785732245	1.023284943149183	0.7073173942713629	1.0	1.0	0.0	0.0	1.0	1.0	1.0	1.0	1.0	0.0	0.0	1.0	1.0	1.0	1.0	11.0	-55097.813615184714	0.0	0.0	87.0	-1337.5295813690982
168870000	-56888.64380111835	-1426.2930657280701	-55462.35073539028	0.4890366637925705	2020.8506893636047	47.47545404743726	105.52734529778549	14.384728479487904	5.084410508161362	0.2908624850869952	0.17904237127940198	0.1958556517293023	0.33423949190430285	0.957613666364751	0.7696801153825281	9.518695759114514E-4	0.7416585575293105	9.518695759114516E-4	0.741658557529309	1.1917504200039521	0.04942820802734397	0.1506760006742147	0.36487918083970455	2.975758040976975	1.738981468616192	0.09167662015071382	1.2507508562316443	0.2440254384920726	0.7642750393895064	2.883805914006811	0.478304978447817	1.1104760132692877	3.045188332887909	0.9945903670609713	1.0	1.0	1.0	0.0	1.0	1.0	1.0	1.0	1.0	0.0	0.0	1.0	1.0	1.0	1.0	12.0	-55089.684679401	0.0	0.0	82.0	-1359.563202195259
168880000	-56882.20002659447	-1447.8587815215276	-55434.341245072945	0.4586715099158949	2020.8810545174815	48.232805332336646	127.448972505345	14.68279804964431	5.349295577395426	0.2920865693934866	0.17531470969710172	0.1942508047359986	0.3383479161734155	0.6798529447500986	0.7238292933442295	9.558532999404627E-4	1.0482039863443344	9.558532999404643E-4	1.0482039863443342	0.25361099156750533	0.15974920839949486	0.2892853237168292	1.3487130392810234	1.3822433336449522	0.7315191824159107	0.34538391457324125	1.1548453488807329	0.16086798378840197	2.190767346997652	0.8822459977366292	0.707062568186935	2.167114134956908	0.8163896646701375	1.29037137310699	1.0	1.0	0.0	0.0	1.0	1.0	1.0	1.0	1.0	0.0	0.0	1.0	1.0	1.0	1.0	11.0	-55063.56964421906	0.0	0.0	84.0	-1371.6752685239048
168890000	-56891.79286576781	-1441.5387997872294	-55450.25406598058	0.4576769710701823	2020.882049056327	48.72461242008908	115.52146871000271	14.19447134710004	5.699997572309008	0.29328428086535874	0.17891011622729427	0.19257444345279384	0.3352311594545555	1.1590177956349128	0.7630564179694574	9.154850764274624E-4	0.5913921020871649	9.154850764274601E-4	0.5913921020871634	0.632733708184522	0.5687447984527049	0.7302498446978585	0.35496609182771344	2.466121872277285	0.3847590811220718	0.33439502316917696	0.7186471968216619	0.3463652126461314	1.762583143770859	2.096138011036412	0.4792666797133361	1.218185468766664	2.415316539819488	0.46607490754812964	1.0	1.0	0.0	0.0	1.0	1.0	1.0	1.0	1.0	0.0	0.0	1.0	1.0	1.0	1.0	11.0	-55083.18259010113	0.0	0.0	78.0	-1385.3471358439465
168900000	-56900.12164634757	-1450.350368095227	-55449.771278252345	0.5417981945575825	2020.7979278328398	49.241873133791074	127.85882053961612	14.672709407622223	5.58879438710211	0.2907371772353117	0.18016729991330774	0.19108331509657228	0.33801220775481067	0.31961790549104807	0.6407546097280394	9.0111285199177E-4	0.6803707026862038	9.011128519917685E-4	0.6803707026862037	1.1179778588088687	0.8815803377605302	1.0485713945899005	1.6709158474987966	2.0363227784352835	0.9854255821919435	0.17227389296532203	0.581303038298693	0.6767348523458575	1.2188185013736488	0.12732097539644932	0.5466601667298	0.9358455781395475	1.832820846454191	1.4845215993206535	1.0	0.0	0.0	0.0	1.0	1.0	1.0	1.0	1.0	0.0	1.0	1.0	1.0	1.0	1.0	11.0	-55092.76178772359	0.0	0.0	84.0	-1390.6654442247425
168910000	-56889.388239416294	-1457.7541070757634	-55431.63413234053	0.4863915768008625	2020.8533344505965	50.316505473228	165.39465188159764	15.413070911310925	5.686413968650972	0.2905099798020599	0.17857896433641332	0.19206669949846958	0.33884435636305954	0.5113349880974717	0.6423608329960382	9.070920923822601E-4	0.6044031121707518	9.07092092382261E-4	0.6044031121707533	0.5128172345863349	0.1514814338480716	1.6197624279962357	0.16160484746929807	1.2880274462399661	0.7390806209410179	0.3351632195328358	0.7170941262568381	0.15794703147053699	0.020982239238830726	1.9456423544296517	0.41112714113398097	0.8815824744162386	1.5308057580811065	0.2716074238041676	1.0	0.0	0.0	0.0	1.0	1.0	0.0	1.0	1.0	0.0	0.0	1.0	1.0	1.0	1.0	9.0	-55063.182987487366	0.0	0.0	82.0	-1409.2633963515605
168920000	-56875.08990619516	-1452.7015351424025	-55422.38837105275	0.527709255898903	2020.8120167714985	50.098895512860636	160.94733842986304	15.6422818975692	4.927195476601927	0.2943439079583227	0.17344006677104856	0.19103031068674256	0.3411857145838884	0.4880025757030339	0.7298020647692305	9.208840875410465E-4	0.7545286636836217	9.20884087541048E-4	0.7545286636836213	0.8270464152316936	0.2944348834872328	0.3042027364983844	0.2397073725471191	1.6608306608851893	1.3208515007775368	0.07315504667174046	0.4025962214100307	0.7369014472325968	0.2807575787465914	1.5043388570893714	0.4103734479628095	0.6514734439701896	2.373488185369601	1.017163965626397	1.0	0.0	0.0	0.0	1.0	1.0	0.0	1.0	1.0	0.0	0.0	1.0	1.0	1.0	1.0	9.0	-55060.457432972864	0.0	0.0	81.0	-1395.6315983708976
168930000	-56896.322953776136	-1438.9641408226155	-55457.35881295352	0.49043961454552454	2020.8492864128518	49.49387477573129	155.4240794419155	15.812908343374811	5.573843706107367	0.29535109443639	0.18214079413739664	0.1894898087183544	0.33301830270786115	0.73575974243989	0.7534946149597143	8.914353148499758E-4	0.8624603831981076	8.914353148499775E-4	0.8624603831981081	0.33898577130643787	1.6098208464633452	2.231076872683421	0.5995415473398019	2.5110697301581113	1.48498040866055	0.6444140204859284	1.0001197836337072	0.34149549878039176	0.13353271935417269	0.5063701489069569	1.019479828848566	0.643824658132929	1.8831215118498397	0.6959372248971121	1.0	0.0	0.0	0.0	1.0	1.0	0.0	1.0	0.0	0.0	0.0	1.0	1.0	1.0	1.0	8.0	-55101.29732815463	0.0	0.0	87.0	-1374.5047640487635
168940000	-56919.3027412849	-1438.9049508015478	-55480.39779048335	0.4928088148162914	2020.846917212581	49.680419375906645	156.64485823545118	15.363024954298849	4.66946750164112	0.29058522668866127	0.17495104837730666	0.1967699637377636	0.33769376119627065	0.9278175998512979	0.7844822442716273	9.244508844130503E-4	0.454062011037196	9.24450884413049E-4	0.4540620110371962	0.6501214082712937	0.677065949264207	0.4490446692797932	0.5245183826444688	1.7200546225901507	1.4797570904076887	1.1385659826135497	0.7297951752918321	0.6298005967397751	0.5549495732635757	0.06363017386340288	1.230325296658022	0.6747785097479201	2.9904605559083484	0.7396711998713158	1.0	0.0	0.0	1.0	1.0	1.0	0.0	1.0	1.0	0.0	0.0	1.0	1.0	1.0	1.0	10.0	-55103.17787563365	0.0	0.0	77.0	-1392.4201533978608
168950000	-56921.181920530544	-1468.8779089285385	-55452.304011602006	0.46857682805697654	2020.8711491993404	50.47110759426443	170.4443261133025	15.503485691089056	5.2197133628397765	0.29546726214139213	0.17804671153040746	0.18930823010286962	0.337177796225333	0.7566033917168092	0.7738261164350433	8.554032191810817E-4	0.834913327830056	8.554032191810836E-4	0.8349133278300572	0.6546762452834781	0.3272207636923665	0.8282759612747452	0.586222575632241	0.9730951630513427	0.4768281293302537	2.7454832507973723	0.9519546834779467	0.3506649973060273	0.3468233098632785	0.9005308753223663	0.29005589177900504	0.44578729933535566	2.5535680282223208	0.6381385754233482	1.0	0.0	0.0	0.0	1.0	1.0	0.0	1.0	1.0	1.0	0.0	1.0	1.0	1.0	1.0	10.0	-55102.044096063764	0.0	0.0	79.0	-1403.8013180768748
168960000	-56934.343777266906	-1465.2774812695882	-55469.06629599732	0.46739561606133734	2020.872330411336	49.61546514717891	158.2311858800846	15.478835632400054	5.508571844332577	0.2935188093908855	0.17805619091210279	0.19245488613809908	0.33597011355891493	0.8588065301682862	0.7813744766104774	9.09531648824762E-4	0.7951485665375454	9.095316488247644E-4	0.7951485665375481	0.5377929597894462	0.2537276286722632	0.3808861876115293	0.018757023682150736	2.6028257741653826	3.3885517305652737	0.8422790376398457	0.979670557195335	0.23455669642072197	0.8652397702677357	0.3910399345235811	0.7192889040915781	2.3714474344157743	1.0833683763750845	0.9131352285746707	1.0	1.0	1.0	0.0	1.0	1.0	0.0	1.0	1.0	0.0	1.0	1.0	1.0	1.0	1.0	12.0	-55110.80626263023	0.0	0.0	76.0	-1395.7130474231244
168970000	-56927.31858756755	-1446.1870580956984	-55481.13152947185	0.45245713587851083	2020.8872688915187	48.279950113625524	158.60668908069283	15.535313388884532	4.955371487064642	0.2918322098144413	0.17721269136932127	0.19555413424734183	0.33540096456889784	0.6737915682101197	0.7219018472190597	9.672331090269281E-4	0.6376081408833872	9.672331090269281E-4	0.6376081408833881	0.9619473025828864	0.2278953467109785	0.3336029579245865	0.9736262875447709	2.1500984638653486	1.7515648546954234	0.1371033613890935	0.8158970058779903	0.21052804995454044	0.21397702585995984	1.4152145067376414	0.9259932870873133	1.542119703524725	2.318824264747978	1.6360766113910696	1.0	1.0	1.0	1.0	1.0	1.0	0.0	1.0	1.0	1.0	0.0	1.0	1.0	1.0	1.0	13.0	-55123.009996496585	0.0	0.0	73.0	-1383.4266884409656
168980000	-56900.642208804595	-1430.4922945763988	-55470.1499142282	0.4575669639555725	2020.8821590634418	49.65392320447824	133.20241593564293	15.009219235699208	5.461208878585633	0.29001881243641203	0.17758194103368874	0.19365033001229925	0.3387489165176022	0.5287589939031818	0.7202086822793881	9.798556640831133E-4	0.585512642028661	9.798556640831164E-4	0.5855126420286626	0.2884159517601745	0.5164160256023154	0.5003612099110925	0.14850563104998243	1.7131473504971928	0.8666286161989334	0.2270179304071625	0.3695288941960661	0.18516939204502245	4.320858092974835	0.5261675571683853	1.3682822298701511	0.730641031071859	1.5097579763331541	1.1707888899485734	1.0	1.0	1.0	0.0	1.0	1.0	0.0	1.0	1.0	0.0	0.0	1.0	1.0	1.0	1.0	11.0	-55099.988217698956	0.0	0.0	77.0	-1375.7627317992915
168990000	-56897.62517594434	-1423.8183502479656	-55473.806825696374	0.48732106073920145	2020.852404966658	49.58864139701598	156.6293432466454	15.4839975710719	4.981564642234819	0.29054539233139415	0.18347881494045423	0.19306065732960406	0.3329151353985498	1.0409293682849763	0.7942704469662496	9.398595947171937E-4	0.6462729351321492	9.398595947171944E-4	0.64627293513215	0.6092103384482463	0.038116788676377904	0.0926757730232998	0.7682110885372174	1.0736391755882682	0.33732091924828156	0.4624547893785315	0.6323805738731955	0.23689039674830506	0.3100449696368453	0.299518052197374	0.47749803698428606	0.49000243461131915	0.9136257297450359	0.6360151838303587	1.0	0.0	1.0	0.0	1.0	1.0	0.0	1.0	1.0	0.0	1.0	1.0	1.0	1.0	1.0	11.0	-55101.88236337089	0.0	0.0	80.0	-1372.0672151410463
169000000	-56930.02516470975	-1452.7146142946115	-55477.31055041513	0.4767241645300346	2020.8630018628673	50.202923020678305	160.49125752291212	15.596591339798977	4.915531252854661	0.291382579926491	0.1800680555345492	0.18826376656262198	0.34028559797634006	1.11467920543832	0.7847525143018026	9.05139212677318E-4	0.7946339981432929	9.051392126773159E-4	0.7946339981432939	1.1308263405714747	0.6385829175735971	1.4461971147556623	1.8434549760024566	1.3593848311009757	1.0132122789616458	1.0792891297307134	0.45893602965615055	0.16005236701190542	0.5223010292784884	0.6667196739190852	0.6751046221361497	1.0137058465787354	2.368425840550399	1.117943286187985	1.0	1.0	0.0	0.0	1.0	1.0	0.0	1.0	1.0	0.0	1.0	1.0	1.0	1.0	1.0	11.0	-55123.98490780047	0.0	0.0	76.0	-1384.7500979028046
169010000	-56903.504429741326	-1447.9451229922558	-55455.55930674907	0.4846297629832583	2020.855096264414	50.77137549570187	180.08405735425137	15.676838774222373	4.585409761199794	0.2918769987595554	0.1738946426896253	0.19350426357942505	0.3407240949713965	0.9503068176357256	0.7575785233777989	8.936457979596532E-4	0.7082480661780872	8.936457979596541E-4	0.7082480661780889	0.5437468047812997	0.8788104788348056	1.2816676623036083	2.156554200070332	0.9924844985074651	0.4150122557065302	0.5074746339687893	0.27827610754283505	0.16695841257916846	0.505774321721647	0.173199279710548	0.49327393399214264	0.47585936712410526	1.6786662925031044	0.7147567570334757	1.0	0.0	0.0	0.0	1.0	1.0	0.0	1.0	1.0	0.0	1.0	1.0	1.0	1.0	1.0	10.0	-55104.975908171196	0.0	0.0	77.0	-1390.6749840276
169020000	-56903.13050365099	-1450.4567642350378	-55452.67373941595	0.481478647461947	2020.8582473799354	50.4839163668657	165.5080092595401	15.596313265904618	5.529219237462303	0.2926135726065507	0.17554259345436452	0.19473505943716934	0.33710877450191773	0.9640886851792317	0.785871019251883	9.217610360525335E-4	0.778847874093853	9.217610360525303E-4	0.7788478740938528	0.6185187134001816	1.3194198709711704	0.025250534102325722	0.15734417221119468	1.1079332201614156	1.8755522692356366	0.21348593365385418	0.4809008156410853	0.2963435349275239	1.580896227165899	0.18114379903556724	0.7986474972809566	0.7768971011698457	2.4233230590247743	1.4006502039840496	1.0	0.0	0.0	0.0	1.0	1.0	0.0	1.0	1.0	0.0	1.0	1.0	1.0	1.0	1.0	10.0	-55091.250286090566	0.0	0.0	79.0	-1387.57855553847
169030000	-56882.22150996124	-1438.9965348752266	-55443.22497508601	0.45936083774320585	2020.8803651896542	49.599452091895394	170.4788506888046	15.754652111986706	5.96928023879306	0.2921791775527853	0.18028887656690532	0.19047373000995632	0.3370582158703554	0.8452976496214981	0.7679961812267239	8.944405013798935E-4	0.9142013593779938	8.944405013798952E-4	0.9142013593779933	0.37311260606886115	0.43394978331288864	0.04644062091461945	0.3092719095405683	0.5375921771746688	1.2698551264389228	1.535801746782786	1.574732823867163	0.3005782972516989	0.08826104812153156	1.1602554556504656	0.9530804640844741	0.9090172162325684	1.260251373014954	0.893396862780061	1.0	1.0	0.0	1.0	1.0	1.0	0.0	1.0	1.0	0.0	0.0	1.0	1.0	1.0	1.0	11.0	-55083.95391986565	0.0	0.0	77.0	-1369.5503631231697
169040000	-56914.804647015546	-1445.688551974038	-55469.11609504151	0.4840900550295395	2020.8556359723677	49.75052367524064	178.26913570340656	15.807870536025742	5.657943981323905	0.29131589544435177	0.1806310047889407	0.19174426922799973	0.3363088305387101	0.382165549651057	0.6514265308293288	9.420581658675255E-4	0.7902134547981416	9.420581658675248E-4	0.7902134547981398	0.11518076633787157	0.2833386037280893	0.6005608715787438	0.04698457671959117	0.8626435709666317	1.7052051324245374	2.2532769344315273	1.5776372857109942	0.6755792679962437	0.2651540720333141	2.2913274624831845	0.5399602362366315	0.7602837544193359	2.364101057913717	1.386783104082392	1.0	1.0	1.0	0.0	1.0	1.0	0.0	1.0	1.0	1.0	0.0	1.0	1.0	1.0	1.0	12.0	-55108.462841866836	0.0	0.0	77.0	-1376.9129494488725
169050000	-56915.87576128183	-1453.1979799102273	-55462.6777813716	0.4703419657511205	2020.869384061646	49.721744740311024	160.78549438692067	15.626583209388897	5.261420638431901	0.29430861139778297	0.181496553721558	0.18831421887524089	0.3358806160054204	0.32473930583787625	0.6241242911127985	8.747115017272839E-4	0.6673402671527624	8.747115017272839E-4	0.6673402671527634	0.8432822803729344	0.7261946642963371	2.547270332146596	0.15014138700082655	1.388191134600789	1.633556960647602	1.0229901885550376	1.7937009658531327	0.7200877677521157	0.10207421613182255	0.8359884982982804	1.6974931279837249	1.107801161150484	3.9839646427072597	2.8418124742492705	1.0	1.0	0.0	0.0	1.0	1.0	0.0	1.0	1.0	1.0	0.0	1.0	1.0	1.0	1.0	11.0	-55085.964387995125	0.0	0.0	80.0	-1387.6096378827976
169060000	-56908.517238813016	-1466.2132179955377	-55442.30402081748	0.4632118517277695	2020.8765141756696	50.654348669836715	189.9085327243948	16.00353676649667	5.401451863315279	0.2866855153214479	0.17708723303945756	0.19596980474719716	0.3402574468918997	0.4196751537309563	0.6912239938074396	8.98140785051995E-4	0.8434290841492997	8.981407850519947E-4	0.8434290841492986	0.7636450138586162	0.34621968289561317	1.4000827561603837	1.0183316867013723	1.4924480679350822	1.790875315749047	0.23929689532579995	0.930536481832727	0.2500544192219658	0.7077197734760112	0.03720020312315579	0.7305316404860479	0.48435094401874856	2.258309395224794	1.185933778524418	1.0	1.0	0.0	0.0	1.0	1.0	1.0	1.0	1.0	0.0	0.0	1.0	1.0	1.0	1.0	11.0	-55086.838377230895	0.0	0.0	79.0	-1398.336362783564
169070000	-56893.70937991161	-1448.2732469953587	-55445.43613291626	0.4719312077767721	2020.8677948196205	50.03591768116293	227.53361929738904	16.75694008311712	5.234697758049738	0.2936758233719208	0.17536459896889373	0.19361020131450038	0.3373493763446875	0.5692252245349583	0.7204131428754467	8.886478554554539E-4	0.836386663961953	8.886478554554531E-4	0.836386663961952	0.7779309475908847	0.22510890180692955	1.0001705685993443	0.8077527643868211	2.096606601722954	2.2540913291224745	0.6773906897281549	1.6013781998615566	0.6600253217578093	1.2077491386254018	0.1472860084840135	0.8709581806325488	1.0238165998892388	3.6167272719696912	0.8783874327943935	1.0	1.0	0.0	0.0	1.0	1.0	0.0	1.0	1.0	1.0	0.0	1.0	1.0	1.0	1.0	11.0	-55084.82255755301	0.0	0.0	79.0	-1376.616010409753
169080000	-56920.3070410838	-1457.8131831357439	-55462.49385794805	0.46073812130435804	2020.878987906093	50.0042074126574	251.38834604907132	17.075645315620385	5.379181780516494	0.29304419486024214	0.1809221201932954	0.18966920890267652	0.3363644760437883	0.4670962250220198	0.7009504355292212	9.287356059553539E-4	0.9025006721895841	9.28735605955352E-4	0.9025006721895816	0.2899072382729933	0.24894448373735548	0.6297248175789153	0.7512131318481561	1.7181919446076668	1.1207068185814673	1.5663361922168089	1.4147043197178244	0.26274490403564305	0.14657343474278792	0.04861827367754033	0.5255685267437517	2.268101452253586	2.306365887745057	0.9956343006253786	1.0	0.0	0.0	0.0	1.0	1.0	0.0	1.0	1.0	1.0	0.0	1.0	0.0	1.0	1.0	9.0	-55113.45145364396	0.0	0.0	84.0	-1390.5868878926535
169090000	-56864.245716713514	-1388.8126952130494	-55475.43302150047	0.45162612786736206	2020.88809989953	48.713611464289755	204.31817481976617	16.91748050599451	5.556517197194423	0.2910829017957901	0.1787152092511425	0.19365524535709414	0.3365466435959756	0.707074290145581	0.7271215984660893	9.911478652095778E-4	0.7541964863084287	9.911478652095752E-4	0.7541964863084273	0.46724213822665034	0.2486099173156321	0.07476316433856263	0.3691468291950151	1.3180685551648985	1.1953250464946839	0.9513026923835931	0.8179011873455849	0.43099939641227697	0.5686251037630254	0.3669122053576059	0.08640736248225597	0.5427192123157523	2.031846376221658	0.38782942181298546	1.0	0.0	0.0	0.0	1.0	1.0	0.0	1.0	1.0	1.0	0.0	1.0	1.0	1.0	1.0	10.0	-55125.14844583887	0.0	0.0	79.0	-1332.193972027751
169100000	-56866.9051983309	-1379.2307959752327	-55487.67440235566	0.4575085467198995	2020.8822174806774	48.08272022391341	172.4020310409039	16.539625175344163	4.665198873372333	0.29493566165484386	0.1763463010022502	0.18970070469741357	0.3390173326454947	1.2252799032875321	0.8001563443628451	9.993394788933097E-4	0.7845393194357513	9.993394788933062E-4	0.7845393194357505	1.0869911497346043	1.0086605456566513	0.029302018567711138	0.7819484351766138	1.3668795382070276	1.1072293229309143	1.037291942806025	1.12612680457965	0.11205581851852414	0.4255549339611236	0.42666031872665183	0.7987882486815527	1.0089942167067427	0.9248088227888098	0.6195044593847052	1.0	0.0	0.0	0.0	1.0	1.0	0.0	1.0	1.0	1.0	0.0	1.0	1.0	1.0	1.0	10.0	-55128.7262310372	0.0	0.0	76.0	-1318.981864689696
169110000	-56847.06370401249	-1390.1741944003688	-55456.88950961213	0.45794799979107753	2020.8817780276063	48.25401345948153	198.98275993258878	16.87190564845268	5.113205172655733	0.29238222950699566	0.18116153225265488	0.19060167023619393	0.33585456800415786	0.810438608640017	0.787200028075085	9.245765548901456E-4	0.8111482674828275	9.245765548901467E-4	0.8111482674828279	0.801650184477791	0.42686049624816047	0.11866496731266515	0.10647009608163621	0.812454769293282	0.7411893771274768	2.4963699558436296	0.44566509699233803	0.307040608987108	0.4721680723571687	0.18142186827000487	0.4224070886705821	1.2486598400091733	1.8645253202194498	1.2016802328476401	1.0	0.0	0.0	1.0	1.0	1.0	0.0	1.0	1.0	1.0	0.0	1.0	1.0	1.0	1.0	11.0	-55096.89996763265	0.0	0.0	82.0	-1327.104171859572
169120000	-56892.75391088647	-1416.8366117901578	-55475.91729909631	0.47398299874745503	2020.8657430286498	48.55627127794917	192.83616438721637	16.4128491190623	4.726425907323955	0.2944221035392725	0.17731914485739259	0.19343279877490024	0.334825952828437	0.677418088607475	0.7655696212854575	9.535985125264886E-4	0.7973934198558501	9.535985125264877E-4	0.797393419855852	0.5111422525524987	0.290084771493038	1.0792801004250385	0.3317952273994723	1.4721524823170202	2.125492259026834	1.079703658264493	0.8015521829005574	0.9827681280228405	1.372702353430665	3.3381755199332876	1.0380451111203564	1.0100081935573522	2.1248659851479834	1.3458326383950818	1.0	1.0	0.0	0.0	1.0	1.0	0.0	1.0	1.0	1.0	0.0	1.0	1.0	1.0	1.0	11.0	-55112.193510500234	0.0	0.0	82.0	-1347.3550907662905
169130000	-56866.28826796361	-1397.1272406054254	-55469.16102735818	0.46484896967726963	2020.8748770577201	48.198017238942576	178.17790221852655	16.369651811707328	5.431981234578321	0.2941796403914552	0.181015760199432	0.19056944945084794	0.3342351499582672	0.762489285019772	0.749755812638109	9.818461930562255E-4	0.712097851811977	9.81846193056225E-4	0.7120978518119754	1.097001560878447	0.3653488058818673	0.6314039280525361	2.334620308870621	0.6817441684311083	1.3021877995160653	0.6349153800203425	1.7716440968739862	0.9607931004253581	0.580643691504965	1.1033460840263583	0.618411751539103	0.8976033562290536	1.9803935210274048	1.2156208727108508	1.0	1.0	0.0	0.0	1.0	1.0	0.0	1.0	1.0	1.0	0.0	1.0	1.0	1.0	1.0	11.0	-55081.47091237159	0.0	0.0	80.0	-1334.5380134453849
169140000	-56905.89904217544	-1426.0511626483622	-55479.84787952708	0.48677280066421436	2020.852953226733	48.919004605655076	142.79745090740604	15.265046018583332	4.809077924990236	0.2884286005641892	0.18271278838423957	0.19230104093986725	0.3365575701117064	0.8777407984394184	0.7428833403384251	9.565681144201616E-4	0.7999938531546479	9.565681144201607E-4	0.7999938531546471	0.8591270917094906	0.3700361283368127	0.3903988112426402	0.9144601245512329	1.1825969937905576	1.3842141716290495	0.42179278475937015	1.064173400519288	0.5649762000730566	0.9856685733088145	0.3549661533669752	0.4408490610320403	1.0560697915354869	2.4821784624235828	0.6018603699077879	1.0	1.0	0.0	0.0	1.0	1.0	0.0	1.0	1.0	1.0	0.0	1.0	1.0	1.0	1.0	11.0	-55098.9051056913	0.0	0.0	79.0	-1361.8731926120156
169150000	-56895.61953292622	-1417.5794448920876	-55478.04008803413	0.4604282104187435	2020.8792978169786	48.34095290324596	132.2580807402696	15.036004381470581	4.98566280976151	0.295373827344961	0.1794268847280598	0.18852427713083497	0.33667501079614665	0.9908781387956744	0.7957902804986289	9.510889402588961E-4	0.7674648439815007	9.510889402588961E-4	0.7674648439814988	0.8537801467136326	1.211937285643871	0.46551356516497966	1.6851556380371129	2.5594034244442505	1.218966176342517	0.654670719464877	1.0254954049734728	0.5277736865975898	0.7893098800077001	0.44000152446098456	0.49666169067245935	1.0786802154008541	2.6026147001265065	0.8072719742670285	1.0	1.0	0.0	0.0	1.0	1.0	0.0	1.0	1.0	1.0	0.0	1.0	1.0	1.0	1.0	11.0	-55099.456818343366	0.0	0.0	82.0	-1351.9103842345971
169160000	-56890.35426682186	-1412.8443571337227	-55477.50990968814	0.4677053067463406	2020.8720207206509	48.476845793915714	140.3307090273158	15.161248169579169	5.5214143184370466	0.2911614037811101	0.17891675961621975	0.19093008783838145	0.33899174876429117	0.571021421928901	0.7273564971137838	9.610227778701383E-4	0.7876987581873411	9.610227778701362E-4	0.7876987581873399	0.8222739953296886	0.18030996356435003	0.7985122161189223	1.2579847425644988	0.7618168822319915	0.7021855012339782	0.20925609868156156	0.8256250336640297	0.6404053112223328	0.16632469033242356	4.667183642915572	0.19083301284489387	1.0746031702469134	2.5068750420778887	0.5355729787411715	1.0	0.0	0.0	0.0	1.0	1.0	0.0	1.0	0.0	1.0	0.0	1.0	1.0	1.0	1.0	9.0	-55081.46193436533	0.0	0.0	86.0	-1351.9244061651248
169170000	-56899.590471023446	-1435.3976582625833	-55464.19281276086	0.5502263840396876	2020.7894996433577	49.092976983008036	135.40779236188868	14.96956412255228	5.353477004979743	0.29022103289768525	0.18103427087296592	0.18922467753112496	0.33952001869822634	0.764743603638069	0.7465407829804713	9.355901706482896E-4	0.756914559813364	9.35590170648289E-4	0.756914559813366	1.018668973476132	0.9859935280582197	0.6374609236412306	3.090203179616237	1.9195835871329632	2.4658406020384604	0.8482192613741892	1.537388587300781	0.4661803121638367	0.8795080668013011	0.2593040689432479	1.030555174403168	0.7500006187866947	3.542514952071569	2.785868993861664	1.0	1.0	0.0	0.0	1.0	1.0	0.0	1.0	1.0	1.0	0.0	1.0	1.0	1.0	1.0	11.0	-55071.84616689345	0.0	0.0	87.0	-1364.2129395334377
169180000	-56936.78623264275	-1440.474297009489	-55496.31193563326	0.4701310325017342	2020.8695949948956	48.531078527122624	167.11350175809721	15.959193899317858	4.670524069994704	0.2910814611776692	0.18011575631806573	0.1946376097082261	0.3341651727960415	0.3809790297065067	0.663523053957285	9.502586710157791E-4	1.0082035555211004	9.502586710157836E-4	1.008203555521102	0.7871189754667165	0.5016688670947436	1.1567980141958751	0.19717757727802204	1.8516839868708428	1.7950545557600082	0.5089668212454573	0.6681380926476739	0.25145257068952914	0.6476637970653999	0.9240780464379629	0.7636684916955802	0.7641345458443399	1.4534778935224424	1.3646587393457652	1.0	0.0	0.0	0.0	1.0	1.0	0.0	1.0	1.0	1.0	0.0	1.0	1.0	1.0	1.0	10.0	-55111.859146610055	0.0	0.0	87.0	-1368.8472527892136
169190000	-56927.30152357468	-1430.5490726206644	-55496.752450954016	0.4968910761522109	2020.842834951245	48.230638251361064	189.86361155234752	16.3811922321367	5.801717465120993	0.28780750549991	0.1795385265644061	0.1959384507427101	0.3367155171929764	0.34815571039817556	0.6434700041686662	9.767504009375021E-4	0.9158848840938449	9.767504009375039E-4	0.9158848840938472	0.6339112631043293	0.6234127289207317	4.022001709292985	0.8017606420987006	1.8697437966304469	0.7918246180016921	1.1520969623867336	0.6257336407493508	0.19055133085603074	0.5459049985333445	0.13182665982229647	0.8250806610346656	0.677564882479309	1.3359712076319963	0.6089733545934507	1.0	0.0	0.0	0.0	1.0	1.0	0.0	1.0	1.0	1.0	1.0	1.0	1.0	1.0	1.0	11.0	-55091.04266367477	0.0	0.0	91.0	-1359.9902721997605
169200000	-56898.87307263642	-1416.948103493546	-55481.92496914288	0.4662898413763892	2020.8734361860209	47.99180922873468	178.26406686824564	16.192122168853516	5.042070915242799	0.28963741174827295	0.18057331335444138	0.19362133201828763	0.33616794287900076	0.4726525653055321	0.730050089037841	9.356012226634711E-4	0.8907742037735714	9.356012226634729E-4	0.8907742037735699	0.6820682249530646	1.2244508084825845	0.37437940615483395	0.2451898209684366	1.839684459782581	1.3313946703983717	0.11505278069180541	0.7462451241734247	0.23665828872750275	0.5039723953793884	0.12277407222515205	0.7576511984331676	1.0740671700066056	2.64728549237291	1.1068140335742833	1.0	1.0	1.0	0.0	1.0	1.0	1.0	1.0	1.0	1.0	1.0	1.0	1.0	1.0	1.0	14.0	-55098.7771804458	0.0	0.0	84.0	-1342.3491892371087
169210000	-56880.56167021229	-1399.3576699160728	-55481.204000296224	0.4951564529044544	2020.8445695744929	47.837262786159684	155.25669396284042	15.933421372926214	5.534770499520338	0.28961629439051434	0.18249387162949662	0.18979200273983693	0.3380978312401549	0.49632505609975813	0.7201013645543033	9.987565429703557E-4	0.9720308244406473	9.987565429703548E-4	0.9720308244406491	0.8317718894520367	0.09540517665285381	2.8558476204445347	2.6036719232599235	1.1157384685574792	2.213388803754305	0.6120147954750605	0.6412797799372644	0.570898915754196	1.0464042438531	0.4741452423653261	0.8673693665900194	0.5118914488431107	2.2584356887187598	0.9848117169072551	1.0	0.0	0.0	0.0	1.0	1.0	0.0	1.0	0.0	1.0	0.0	1.0	1.0	1.0	1.0	9.0	-55088.55536745857	0.0	0.0	90.0	-1327.705566147807
169220000	-56892.05846748995	-1427.5409211879316	-55464.51754630202	0.4972210522566224	2020.8425049751406	48.452767322227345	172.39590677354778	16.20698783938988	5.466476002854685	0.2913718845126233	0.18022157513602738	0.1919361509825227	0.33647038936882945	0.7954721966122561	0.7527185768746024	8.968271702435278E-4	1.0826265152971966	8.968271702435274E-4	1.082626515297197	1.5900405549809014	3.0440924931047566	1.1265764423641398	0.18225342163489103	2.7884421629767018	2.795841127373429	0.44017519812619893	0.8441067527743452	1.5247460587184143	1.175787853894169	1.0563309622166985	1.8991881831086406	0.8169632279903766	3.090906573085322	1.4590396294326964	1.0	0.0	0.0	0.0	1.0	1.0	0.0	1.0	1.0	1.0	0.0	1.0	1.0	1.0	1.0	10.0	-55071.29234771349	0.0	0.0	95.0	-1341.0692807686285
169230000	-56872.33139645882	-1400.74374352741	-55471.58765293141	0.5077584206137217	2020.8319676067836	47.550808089665516	143.320640968569	15.86841862074499	4.702210166173901	0.2877661014955013	0.1817988306120453	0.18745495112479796	0.3429801167676583	0.6142994722946701	0.7237856247656779	9.247868216942993E-4	0.9940432833138567	9.247868216943007E-4	0.9940432833138618	0.9562392384899691	1.7430653517694792	0.3185431877877242	2.660050969340343	2.002601986759789	0.7281539844955754	0.1774033668229408	0.5905984327445717	0.24741953245374876	0.8987064981072981	0.044808857171546486	0.5972229076763292	1.563100212892074	0.9240720492507453	1.4387804701193228	1.0	0.0	0.0	0.0	1.0	1.0	0.0	1.0	0.0	1.0	0.0	1.0	1.0	1.0	1.0	9.0	-55084.70214449073	0.0	0.0	91.0	-1331.1748756220582
169240000	-56880.001386058524	-1411.9277039484869	-55468.073682110036	0.49014928852287637	2020.8495767388745	47.8661712398131	196.74103815281083	16.572786422304087	5.414543754261223	0.2952265653798448	0.17663113288480428	0.1947328500411152	0.3334094516942385	0.6268998191412518	0.740282221376881	8.890520697996094E-4	0.9627240810330455	8.890520697996108E-4	0.9627240810330452	0.8682975113611298	0.5772825432552149	0.5976122495925462	0.19492266866669444	1.930256231698416	1.4615716176071645	0.05651935941939415	1.2368887413391711	0.32626765894448995	1.0945192777971438	0.100687472566676	0.6260480695090068	1.068710271248757	1.947843297923825	1.245404718072784	1.0	0.0	1.0	0.0	1.0	1.0	0.0	1.0	1.0	1.0	1.0	1.0	1.0	1.0	1.0	12.0	-55066.56754313789	0.0	0.0	87.0	-1338.1291374635775
169250000	-56882.725557286176	-1412.7134058512684	-55470.01215143491	0.5084114039341666	2020.8313146234632	48.23539781008458	114.3061024033154	14.81537193319084	4.797352271711606	0.2908429389124299	0.17857246242791475	0.19304467291725005	0.3375399257424081	0.9320739655919044	0.7715674841809543	9.405790242639851E-4	0.9424045908789918	9.405790242639825E-4	0.9424045908789902	1.4675719207194542	0.38352789029655254	0.02449857026730805	0.7594526024924404	0.5944002334520908	0.7231416561373537	0.2555651337203739	0.36522850661424827	1.0393974417461342	0.49666669994621815	1.2336411556056666	0.6803963252836706	0.9160799881642646	1.1264862335867256	0.5191142234756538	1.0	0.0	0.0	0.0	1.0	1.0	0.0	1.0	0.0	1.0	0.0	1.0	1.0	1.0	1.0	9.0	-55074.01669337157	0.0	0.0	93.0	-1348.868257786891
169260000	-56911.13131013203	-1413.7047373220169	-55497.42657281001	0.5389312490662481	2020.800794778331	48.18037662685827	117.43893356135493	14.524001320805692	5.068071894992802	0.2927121075892413	0.17575395762350612	0.19240781767874654	0.3391261171085088	1.2279337776925308	0.7927250599893853	9.618373387193095E-4	0.883509632244749	9.618373387193131E-4	0.8835096322447497	0.6215666673672938	0.005745376125417635	0.252972540119828	0.37892954815872165	1.8533563469303396	0.48948005723207727	1.4492043849537002	0.7468596962608193	0.2727487267079648	0.6310793724741116	1.7117755723548898	0.5663383720200628	0.739017166087067	1.0952197486377107	0.5656567354388631	1.0	0.0	0.0	0.0	1.0	1.0	0.0	1.0	0.0	1.0	0.0	1.0	1.0	1.0	1.0	9.0	-55092.16916098809	0.0	0.0	89.0	-1351.2942733681296
169270000	-56916.39675928291	-1431.1275305051302	-55485.269228777775	0.4963701181068913	2020.8433559092905	48.71511663888071	163.68516677478527	15.66196445642193	5.311046303317366	0.29313258431623834	0.18050964347585396	0.18800870239910794	0.3383490698088026	1.0830796720300724	0.7842902721005343	9.7675089229695E-4	0.8091905969035145	9.7675089229695E-4	0.8091905969035156	0.6706630538968759	0.584366790299654	0.26556626822103924	0.23750961347774768	0.6839297341885854	1.0781634349858067	1.8649368384973724	0.29928865550738704	0.2846709377910206	0.784928495122867	0.11671056924590023	0.11231894464789273	1.2532689316176695	1.102365271690591	1.3771179133124236	1.0	0.0	0.0	0.0	1.0	1.0	0.0	1.0	1.0	1.0	0.0	0.0	1.0	1.0	1.0	9.0	-55069.26126358918	0.0	0.0	94.0	-1372.4587783912561
169280000	-56964.634730209866	-1465.0396381850442	-55499.59509202482	0.4855342386415124	2020.8541917887558	49.33589202506715	180.69650266899288	15.81949039973098	5.494912829078692	0.29453277691883384	0.17853323221089062	0.19214598168900285	0.3347880091812755	0.8138711999202286	0.7477646128589867	8.829547667745737E-4	0.8763368897309421	8.829547667745715E-4	0.8763368897309427	2.262848589486334	0.5473298975603245	0.03711948191738015	0.41525553482283395	2.0325148362036214	0.9509697318746566	0.9608868909837777	0.38848026037220357	0.27416411954331654	1.6860172194020626	0.33351462343553134	0.1138622187922403	0.9029458116314649	1.3305482904068748	0.9337439817697504	1.0	0.0	0.0	0.0	1.0	1.0	0.0	1.0	1.0	1.0	1.0	1.0	1.0	1.0	1.0	11.0	-55077.0041884889	0.0	0.0	88.0	-1396.3226661980543
169290000	-56949.81695862567	-1447.559237645788	-55502.257720979884	0.5007110830046592	2020.8390149443926	49.24366916735276	142.451356964394	15.046590647314375	5.1527298473313285	0.2939189034732492	0.1804776232855044	0.19143972081078015	0.33416375243046903	0.49167690312880785	0.7064702559177153	9.666875946721318E-4	0.6366741962270231	9.666875946721311E-4	0.6366741962270233	1.7284523649140702	0.6215379893857054	2.3021913568109698	0.12347640782295416	1.5855040061316708	1.009578362114559	1.1261887259865786	1.268511845082848	0.9577025498734254	0.7961794419755933	0.8692557008498109	0.5495204033130093	2.3270639333875147	1.7595676766427495	1.798129707065811	1.0	1.0	0.0	0.0	1.0	1.0	0.0	1.0	1.0	1.0	1.0	1.0	1.0	1.0	1.0	12.0	-55076.038061189196	0.0	0.0	86.0	-1383.9005540416144
169300000	-56921.304738969244	-1470.4328190778738	-55450.87191989137	0.491905642269228	2020.847820385128	49.61059215294045	150.86411700388177	14.906826958954477	5.499401012753954	0.2938690900407653	0.1757732312249626	0.19717065565500874	0.33318702307926623	0.5033459940720447	0.7134213822569396	9.223268909854951E-4	0.9221170481886015	9.223268909854944E-4	0.9221170481886006	0.70215897369354	0.46251890815295754	0.17543018008917088	0.039646860990150176	1.2950940883027684	1.1686780632787857	1.638283625996206	0.6529440060457505	0.20922051716614398	0.3268625668400138	1.3744154224658593	0.17241177326893356	0.7880389095535033	0.8210615385778547	0.6515861032048768	1.0	0.0	0.0	0.0	1.0	1.0	0.0	1.0	1.0	1.0	0.0	1.0	1.0	1.0	1.0	10.0	-55057.3630299573	0.0	0.0	90.0	-1404.8408061830899
169310000	-56935.07574266072	-1468.1325751999275	-55466.9431674608	0.4868541773335132	2020.8528718500638	50.1158902339813	176.3288846064869	15.837243186903883	5.195739350356494	0.2874930408389931	0.1789944848753367	0.19479079483384587	0.3387216794518272	0.6318222447328853	0.7101706381075523	9.101997846883693E-4	0.7394321947772892	9.101997846883705E-4	0.7394321947772877	1.627920018660466	0.23649671242780845	0.6673279798196798	0.9847096507611088	2.2319618601632345	1.40929491854127	0.38713507746998277	0.705360424768568	2.0081743793885756	2.067240843406006	1.430459079542554	1.0130349224598516	1.4329759487570701	2.1375329519542423	1.629613815889266	1.0	0.0	0.0	0.0	1.0	1.0	0.0	1.0	0.0	1.0	0.0	1.0	1.0	1.0	1.0	9.0	-55059.51646215473	0.0	0.0	92.0	-1403.4897128107543
169320000	-56929.223686541955	-1458.6013176096717	-55470.62236893228	0.5607170324400802	2020.7790089949572	49.390366156938384	131.42986911090864	14.87970513052131	5.44012699553222	0.2908007052528838	0.18223260856844323	0.19160493805250717	0.3353617481261687	0.6136179387981984	0.7364589984236649	8.948011783893044E-4	0.8871318672671388	8.948011783893092E-4	0.8871318672671392	1.7123367484419552	0.9158012013377846	2.4660370601301103	2.8895927639616747	1.480511306698557	1.0398745896839374	0.3452259480301025	0.4834180624511067	0.7720086251959567	0.9646732274411324	2.5803465281623352	0.25389823768166575	0.9148411882946584	2.222429784260272	1.066310141844071	1.0	0.0	0.0	0.0	1.0	1.0	0.0	1.0	0.0	1.0	0.0	1.0	1.0	1.0	1.0	9.0	-55063.37398856207	0.0	0.0	92.0	-1387.2377412131798
169330000	-56935.860232340136	-1442.6558376753123	-55493.20439466483	0.4775045805550363	2020.8622214468423	49.12536575307804	105.042687838465	13.999624239854635	5.0947803399557205	0.2932509095055746	0.18421443410324634	0.1866426380020553	0.33589201838912663	1.016765131905458	0.8029067183104587	9.158926173873727E-4	0.7957606741158464	9.158926173873751E-4	0.7957606741158478	1.2168744192802365	1.501575715069036	0.8867893025971115	0.33274985073420277	1.4290618922364842	1.082271960628551	1.056223751020265	0.8771700445879773	0.151368688707968	0.9719176839089093	0.18340730526191118	0.7156670437613765	1.3046360051423467	2.622852213368783	0.8756402549063941	1.0	0.0	0.0	1.0	1.0	1.0	0.0	1.0	1.0	1.0	1.0	1.0	1.0	1.0	1.0	12.0	-55109.11125852758	0.0	0.0	85.0	-1374.040050185679
169340000	-56948.58612348063	-1459.8714053831168	-55488.714718097515	0.5067390811861684	2020.8329869462111	50.119724321919065	182.96250251242532	15.953307989736432	4.994653985629143	0.29122615114324224	0.18036538411492056	0.19549964370546227	0.3329088210363778	1.124679702062696	0.7916546849157972	9.385665115498801E-4	0.748877769381471	9.385665115498822E-4	0.7488777693814718	1.2116837207543183	1.014015651650862	0.49709312099309727	0.3450156599015173	2.651812787227291	1.5908971265168967	0.974061400264639	0.44038126638297	0.6061798329545337	0.7381336038744781	0.6097210807642468	2.0641754050794034	3.242313889855806	5.213439554626071	0.5907804273775588	1.0	1.0	1.0	1.0	1.0	1.0	0.0	1.0	1.0	1.0	0.0	1.0	1.0	1.0	1.0	13.0	-55099.950006615334	0.0	0.0	81.0	-1383.0644549449225
169350000	-56968.7798434771	-1479.2888971631098	-55489.49094631399	0.4895172947605051	2020.8502087326367	50.92913144810239	181.42842295527572	15.642500448173022	4.946637186780473	0.29729079174581213	0.17982705826478682	0.19157233712879457	0.3313098128606093	1.4672529883905914	0.8162073869418137	8.715743431463691E-4	0.8117839772055487	8.715743431463699E-4	0.8117839772055516	1.3698976490970456	0.8820632304258688	0.17416984598121016	0.11871077515585501	1.5812257423311238	2.149630098526537	0.08240577047599779	1.3850181939193582	0.7037479332713913	0.6775336899960953	0.5637926990735752	0.8816120168822718	2.1052950220716697	4.836052345817095	0.34559964891909994	1.0	1.0	1.0	1.0	1.0	1.0	1.0	1.0	1.0	1.0	0.0	1.0	1.0	1.0	1.0	14.0	-55120.86034851797	0.0	0.0	76.0	-1399.3487075845796
169360000	-56934.214638565034	-1465.1127119742064	-55469.101926590825	0.47978490401419827	2020.8599411233831	50.57949877216881	166.91684705046578	15.56428716521696	5.1428097257834295	0.2918287931229946	0.18224984813796727	0.1916095862945121	0.3343117724445289	0.7804627973598687	0.7779272587496671	9.333381989363292E-4	0.959891019204575	9.333381989363295E-4	0.9598910192045726	0.697228931020012	0.16155511914382384	0.10938811254658129	0.41663822854092675	1.1997440578125027	1.6402477754774423	0.03845752277052174	1.0713225632771404	0.07564937985301738	0.2832134813550731	1.37936160963411	0.5900972422620302	0.6042218959573027	2.7196061407192147	0.5415468561828717	1.0	1.0	1.0	0.0	1.0	1.0	1.0	1.0	0.0	1.0	0.0	1.0	1.0	1.0	1.0	12.0	-55097.41269428849	0.0	0.0	85.0	-1390.6195493892942
169370000	-56908.32636521817	-1430.6099125398657	-55477.7164526783	0.4861811956356295	2020.8535448317616	48.95678260994554	141.77611099653458	15.096682107085066	5.3161817744273545	0.2917226875766775	0.17649660848931217	0.19422851617939949	0.33755218775461365	1.1892657315731716	0.8108564452854542	9.526493264212587E-4	0.8390013032580754	9.526493264212562E-4	0.839001303258075	0.7057144884692544	4.782682902796877	0.17907204546528657	2.110803553465464	1.6699168547666492	0.14195652086677552	0.9406272197756935	0.7617432462255576	1.0954264872442432	0.5332711286656997	1.0836847585734564	0.8552006284734524	0.5418433215684421	1.5179894927660402	0.38776178989797494	1.0	0.0	0.0	0.0	1.0	1.0	0.0	1.0	0.0	1.0	0.0	1.0	1.0	1.0	1.0	9.0	-55114.75095216342	0.0	0.0	81.0	-1363.6142620937446
169380000	-56912.02938016267	-1430.5249571476375	-55481.50442301503	0.5006306979237841	2020.8390953294736	48.62752115964277	124.32309198823208	14.493231190505133	5.003138608559239	0.29145503747106066	0.17964320816547355	0.18901201366638323	0.33988974069708533	0.6543345652356621	0.7664480823925361	9.218349358263032E-4	0.8475881244315033	9.218349358263026E-4	0.8475881244315039	0.650052610359943	0.27358652127101707	0.22741535297522023	1.1714095193009064	1.9307495445177478	0.7236510317914926	0.10987462510567915	0.7875806434691447	0.10365913992583513	0.6035270785273033	0.3984356394823137	0.7116049987006652	1.6372563752787643	1.4213401696659145	0.8772825209287662	1.0	1.0	0.0	0.0	1.0	1.0	0.0	1.0	1.0	1.0	1.0	1.0	1.0	1.0	1.0	12.0	-55123.22321334846	0.0	0.0	79.0	-1363.9059852538774
169390000	-56894.56645139151	-1416.6413771461234	-55477.92507424539	0.5142747777639906	2020.8254512496333	48.45475220417549	132.36202156074205	15.143467914464315	5.795231391745588	0.292035930119725	0.1799161477272241	0.19300446353658238	0.3350434586164713	0.9231353622157726	0.7966889443719178	9.431683354250192E-4	0.8246213396789971	9.431683354250201E-4	0.8246213396789963	0.31222888415892697	0.474555897059868	0.21346705402946584	0.7108250582573731	1.6749899254429372	0.3640331479643854	0.5519812519309835	0.7542112573392712	0.26657023289326914	1.268391728216234	0.7003292290256644	1.4083723166385413	0.8634905641072027	1.2719282375147112	0.7050679887881769	1.0	1.0	1.0	0.0	1.0	1.0	0.0	1.0	1.0	1.0	0.0	1.0	1.0	1.0	1.0	12.0	-55110.45745199531	0.0	0.0	80.0	-1350.5626044582116
169400000	-56926.98950719579	-1445.755882689631	-55481.23362450615	0.485928308546412	2020.853797718851	49.300169043808	148.62841145284798	15.17408506847008	5.202720323679961	0.29160611470696013	0.1807555311446888	0.19213679318903465	0.33550156095931916	0.6263289155725258	0.7631203238537948	9.487448606594492E-4	0.9059813691227387	9.487448606594505E-4	0.9059813691227372	0.37553867538599195	0.9321585463303841	0.3899643701250885	0.39538926882614034	1.0256530681505822	1.0493792236617652	0.5700019147910124	0.2814730837341227	0.16535719558287731	0.3038011977132556	0.7228169217337133	0.6077849240878553	0.9427014854658413	1.1523789731804117	0.7429735690587363	1.0	0.0	1.0	0.0	1.0	1.0	0.0	1.0	1.0	1.0	0.0	1.0	1.0	1.0	1.0	11.0	-55111.27951773761	0.0	0.0	82.0	-1379.7597777886945
169410000	-56942.99884095353	-1441.0348774608515	-55501.96396349268	0.46905840530873116	2020.8706676220886	49.12605779399935	149.4008173683881	15.431551157192168	5.537320567075333	0.2975719461822055	0.17573523852261164	0.19263333672507918	0.3340594785701064	0.7875782756246223	0.7995196747766776	9.787540036876763E-4	0.8494819791005884	9.787540036876752E-4	0.8494819791005894	0.8892486396782177	1.1011311959819574	0.8411070189620754	0.5085771418202907	0.9639159837281016	1.3346348892641164	0.0684892385394549	1.1218978318135835	3.7233027499361833	0.7526747502704354	0.06073982213737744	0.9016190904404325	1.1991933856812547	1.288435618291186	0.7655719265716183	1.0	0.0	1.0	0.0	1.0	1.0	0.0	1.0	0.0	1.0	0.0	1.0	1.0	1.0	1.0	10.0	-55116.661468666556	0.0	0.0	86.0	-1373.8779136307542
169420000	-56932.876761017396	-1451.592959510289	-55481.28380150711	0.48588332724155175	2020.8538427001558	49.78922213509537	187.91967056756914	16.383468082222855	5.369532570505299	0.28834341279169523	0.17744405429437357	0.1957162559546152	0.33849627695931883	1.161960556123388	0.8038314966452302	9.082841767488236E-4	0.7592393357047981	9.082841767488217E-4	0.7592393357047954	1.0249489750799565	0.10842395705946938	0.30822828704821714	0.2920658183790868	1.8439291279593024	1.3062103243608358	1.3144413854712707	0.8674026609600841	0.17017834871573656	0.7468259726874066	0.30803841603979404	0.459301022862139	1.5567310822061362	2.178795379530599	1.648362452328047	1.0	1.0	1.0	0.0	1.0	1.0	0.0	1.0	1.0	1.0	1.0	1.0	1.0	1.0	1.0	13.0	-55068.01075969931	0.0	0.0	87.0	-1381.9554389006425
169430000	-56945.202801648884	-1453.1435423735397	-55492.059259275346	0.48801812997742	2020.8517078974198	49.849853065200875	172.7291885341282	15.824392523871822	5.240958539353688	0.2949983228240592	0.18086701935347443	0.1903765362486358	0.33375812157383344	1.5901598887815056	0.8071133344708227	8.894613698462867E-4	0.7778563648233981	8.894613698462874E-4	0.7778563648233975	0.9702697311428552	2.037479906333533	0.2474920143719546	0.3875934621118103	1.1035415935912407	1.6650629997898196	1.0711321535322251	0.5693208972339979	0.11113081715008548	1.3319816127218636	0.11698210356390212	0.7338819438096007	0.5845745203821341	1.9765598003750606	0.964940922548847	1.0	0.0	1.0	1.0	1.0	1.0	0.0	1.0	1.0	1.0	0.0	1.0	1.0	1.0	1.0	12.0	-55085.580663802226	0.0	0.0	86.0	-1384.4964108670242
169440000	-56950.36702912705	-1443.7953763003843	-55506.571652826664	0.48433761717154883	2020.8553884102257	49.77967919027464	200.9650006573094	16.524836167915055	5.401913582913183	0.28794012626963367	0.18114009808381157	0.1917295731917132	0.3391902024548443	0.977842998251239	0.7723993059810215	9.493003128196071E-4	0.7525312546194719	9.493003128196048E-4	0.7525312546194707	0.619213877477616	0.6312263125814314	1.3989631410669698	0.14926645834479305	2.29587049685856	0.9006029747833422	1.1298338433540926	0.5255085891626294	0.07724381647528511	0.54028530699578	0.5839410403125871	0.5107101577627339	0.8937687046369561	1.53355434306581	0.9574551493869553	1.0	0.0	0.0	1.0	1.0	1.0	0.0	1.0	1.0	1.0	0.0	1.0	1.0	1.0	1.0	11.0	-55098.916121463626	0.0	0.0	88.0	-1380.9392469893758
169450000	-56923.51336104815	-1444.047044728047	-55479.466316320104	0.4941078705304245	2020.845618156867	49.00795198442977	194.53668842554444	16.17223320499759	4.908575406173937	0.2931949088482676	0.17966947693794563	0.19116347229151023	0.3359721419222793	0.8011962813133516	0.7780009824482204	9.267409822499307E-4	0.767989213526955	9.267409822499308E-4	0.7679892135269547	0.3789799460664294	1.4829914767746826	0.1194491847743921	3.7585585528235237	1.587792341781713	0.9037209380202634	0.6161734470578898	0.4198857042530213	0.06928731301284577	0.4126006831450483	0.022702789631496	0.7456374502676014	0.8953517520186336	0.9146832555997979	0.8040089917873394	1.0	0.0	1.0	0.0	1.0	1.0	0.0	1.0	1.0	1.0	0.0	1.0	1.0	1.0	1.0	11.0	-55079.610761239404	0.0	0.0	88.0	-1381.135999807103
169460000	-56924.99906227291	-1430.5057768962324	-55494.49328537667	0.5000966623841111	2020.8396293650133	48.335990750704596	185.3495316492144	16.099766145870237	5.282244849209499	0.2894516689563714	0.18192937148270413	0.1921129573142606	0.33650600224666655	0.8451132493032493	0.7860886733533003	9.415556524933566E-4	1.0078448466984589	9.415556524933586E-4	1.0078448466984606	0.16607255010003566	2.4678695189552533	0.13326964782586623	0.2877578678216525	0.49182540891276827	0.500441897051285	1.5937998591480607	0.15419092492267106	0.9137417474676861	0.26133396129739617	0.488571532883737	0.2295438214087357	0.45702443421541733	0.28047337272445866	0.12399591302374505	1.0	0.0	1.0	0.0	1.0	1.0	0.0	1.0	0.0	1.0	0.0	1.0	1.0	1.0	1.0	10.0	-55100.41490456152	0.0	0.0	86.0	-1362.9729435471406
169470000	-56893.32489867234	-1416.3909451706786	-55476.93395350166	0.44632832362824193	2020.893397703769	47.40222162199375	157.07605390190662	15.649018551974969	5.265058542061903	0.28967665359388733	0.18463552550289922	0.18939753342679377	0.33629028747642237	0.9703675711738949	0.7725672113460487	9.739259499198352E-4	0.8085074591021703	9.73925949919838E-4	0.8085074591021699	1.1364974070995395	0.14010544251485227	0.14907262463483414	0.894369278492695	1.7448954890101134	1.1777997568208036	0.470842245258317	0.890158729798512	0.3616598278150212	2.0668780814443513	0.24875245759389852	0.3490463353944556	1.6578666331357355	2.1623185536110165	0.40650036917656174	1.0	1.0	1.0	1.0	1.0	1.0	1.0	1.0	1.0	1.0	1.0	1.0	1.0	1.0	1.0	15.0	-55073.23228224469	0.0	0.0	81.0	-1341.8164944483678
169480000	-56901.69069534219	-1407.4654752597178	-55494.22522008247	0.4525082024541083	2020.8872178249433	47.38141631943466	110.79264076408221	14.562032263352704	4.919049886775214	0.29732896480733073	0.17842636980183557	0.18597626764573227	0.33826839774510414	0.8008755136431083	0.7701031477504702	9.28479425388595E-4	0.800550510425735	9.284794253885944E-4	0.8005505104257337	1.710560168904331	0.9299414932432721	0.4383695623223981	2.7530371703562415	1.4038740151817073	1.9376600869301737	0.5934757837712715	1.274493185107254	0.6643298544985037	0.8329107479195448	2.467210652693513	0.7355546839164481	1.8464955886284413	0.8225588428349963	0.7483885996751263	1.0	0.0	1.0	0.0	1.0	1.0	0.0	1.0	1.0	1.0	0.0	1.0	1.0	1.0	1.0	11.0	-55104.63363056998	0.0	0.0	80.0	-1338.772881623249
169490000	-56934.9215872458	-1426.8977177496067	-55508.023869496195	0.5449565803482525	2020.794769447049	48.465009107566104	117.01447769624818	14.635793839509377	5.128065304019859	0.29767189542653855	0.1770668163500192	0.19119201554317272	0.3340692726802722	1.000794971596925	0.7687460409235962	9.519449017950312E-4	0.8729691940080571	9.519449017950314E-4	0.8729691940080547	0.7972711294820376	0.790568093942476	2.8771629408538177	0.1573379787529279	2.1040342690488276	1.7153651357874087	0.6247689287331166	0.7475243059756996	1.0384699664980084	2.655895827212417	1.3326010998276956	0.8582092488842215	2.4869974062510685	1.5801744393636334	1.2874918118698304	1.0	1.0	0.0	0.0	1.0	1.0	0.0	1.0	1.0	1.0	0.0	0.0	1.0	1.0	1.0	10.0	-55109.59819221798	0.0	0.0	85.0	-1353.5459700220076
169500000	-56915.71435081713	-1435.282455658247	-55480.43189515888	0.5890950660920106	2020.7506309613052	49.01767850204392	129.5483752004436	14.799640991515158	4.974911154748708	0.2941139940003268	0.1767439779542784	0.19401759729776172	0.33512443074763576	0.5923654445345908	0.7115833097406032	9.343214033724988E-4	0.8394649276976502	9.343214033724991E-4	0.8394649276976498	1.2089756474421913	0.20052674484924998	0.9604933664771694	0.7405057262899284	2.506554887672484	1.3189493367744531	3.184739330150455	2.339052400167725	0.6374380124211546	3.1972636346242087	0.8089201067010012	2.8317846215268823	2.4614274022472173	3.6223833747109238	1.6676642868349325	1.0	1.0	1.0	0.0	1.0	1.0	0.0	1.0	1.0	1.0	0.0	1.0	1.0	1.0	1.0	12.0	-55092.52737325371	0.0	0.0	83.0	-1352.768089224018
169510000	-56894.41630978847	-1401.8558363267186	-55492.560473461745	0.46577495294858984	2020.8739510744488	48.34880056612509	154.97520081238446	15.64271629191541	4.966313265877955	0.2903109376210123	0.17626991791023996	0.19608276739001182	0.3373363770787386	0.4551556647120926	0.7230669935564432	8.891142298991557E-4	0.6585986197563608	8.891142298991544E-4	0.6585986197563606	0.6815158883342168	0.36570215031291464	0.9606918656856063	0.4099338166398373	1.4500361200878944	0.7298909316711834	0.7593170230869277	0.32157764946871054	0.7308470197441043	0.6374564318815286	1.260854914918081	0.38853669263016466	0.9532886716444748	1.123149129215744	0.9238628652485049	1.0	1.0	1.0	0.0	1.0	1.0	0.0	1.0	1.0	1.0	0.0	1.0	1.0	1.0	1.0	12.0	-55099.56077410651	0.0	0.0	78.0	-1344.8412875814383
169520000	-56898.373048798574	-1414.1072127688656	-55484.26583602971	0.47202677079877126	2020.8676992565986	48.455877002143005	175.03118081707615	16.262417736939426	5.021650074238552	0.29312280439399274	0.17756293225952946	0.19140487102090253	0.337909392325578	1.139555076935654	0.7910901786678906	9.416914486014373E-4	0.8376180908499464	9.416914486014375E-4	0.8376180908499479	0.3272274482990756	0.11645956180822861	0.8540862652704249	1.3243418338403514	1.95153323447412	1.8067174528971748	0.3170974658292045	0.6626726051782339	0.45952122955103597	0.6960047978516192	0.2497639635969352	0.34065919907439635	1.4761898743513429	1.5247009736433705	0.34090436548809994	1.0	1.0	0.0	0.0	1.0	1.0	1.0	1.0	1.0	1.0	0.0	1.0	1.0	1.0	1.0	12.0	-55103.11011969208	0.0	0.0	82.0	-1345.9651721853047
169530000	-56893.8324551808	-1435.649265093635	-55458.18319008716	0.49674341559829277	2020.842982611799	49.00926490038666	178.8119664671684	15.906984480250774	5.222004479021657	0.29437501998297777	0.17721899164223132	0.19113757150514302	0.3372684168696506	1.0538050248050035	0.7781972986405091	9.028718233204569E-4	0.8965985565287589	9.028718233204534E-4	0.8965985565287561	1.1975837732748815	0.3243920470509888	0.3245380730879619	0.4513191335342946	2.146918866764653	1.7781034603238972	1.0011733549919246	0.7056843903425267	1.5652056354598805	0.7942027015706024	2.884362481635655	0.6448215964631007	1.6710192676357096	1.1959114504032033	0.46604032894077496	1.0	1.0	1.0	0.0	1.0	1.0	0.0	1.0	1.0	1.0	0.0	1.0	1.0	1.0	1.0	12.0	-55069.80145770052	0.0	0.0	78.0	-1359.5200697374737
169540000	-56890.995489690125	-1408.7967862820526	-55482.198703408074	0.5164656260039653	2020.8232604013933	48.0382657835563	178.13285785735812	16.46755998193428	4.9294056629861105	0.2975587227176021	0.1795183966430541	0.19087372368615668	0.3320491569531898	1.8348489252040938	0.8122958813841481	8.907450520176257E-4	0.9943330253212833	8.907450520176253E-4	0.9943330253212822	1.1116524046279623	0.28790989072079315	0.5530277176160473	0.9348149307899111	1.8972366492601	1.1849542967933668	0.8921278469015824	0.9190586251282629	0.3507548403925615	0.8595691036438645	0.10071188016444427	0.25896775313588793	1.1737495270469602	1.3894783621029414	1.746680653119935	1.0	1.0	1.0	0.0	1.0	1.0	0.0	1.0	1.0	1.0	0.0	0.0	1.0	1.0	1.0	11.0	-55089.36331974723	0.0	0.0	89.0	-1333.1012649471818
169550000	-56892.697917069585	-1412.1266008142377	-55480.571316255344	0.46728716441214535	2020.872438862985	48.50371453266733	187.25139046432784	16.431808531780284	4.676884575965096	0.29028766743444484	0.18291332889808037	0.189493386725674	0.3373056169418035	1.2908968966875631	0.8111267748087038	9.694233676476416E-4	0.8771108772853128	9.694233676476445E-4	0.8771108772853166	0.9431729124501056	0.5175765262489614	0.21837622590488598	0.19574610332636966	1.7719585111606584	1.0636941175349184	0.4103159862836975	1.0489192024369978	0.1491916814341027	1.7912437452922951	1.2059585599164455	0.21769037770572028	0.9035887437227386	2.350891237450726	0.6100456107104631	1.0	1.0	1.0	0.0	1.0	1.0	1.0	1.0	1.0	1.0	0.0	1.0	1.0	1.0	1.0	13.0	-55083.52125440929	0.0	0.0	87.0	-1338.3355387602876
169560000	-56870.2659795834	-1397.7128485402525	-55472.55313104315	0.46618533220343994	2020.873540695194	47.87977672443201	192.94818132299488	16.617815240914332	5.33991183434212	0.2925092702660775	0.17777892829911562	0.19148510195631088	0.33822669947849876	0.5984752481373655	0.7073049719605333	9.735321050660933E-4	0.796675254524527	9.735321050660958E-4	0.7966752545245277	0.5834183298453332	0.46165524437477135	0.4087425300254415	0.37042898490599935	1.4848973210195346	0.8746457595572756	0.7070121354242631	0.7991056677433054	0.20407073797122335	0.722069610288318	2.1826514520325975	0.8784282812636278	0.6035094382915944	0.9905538817405395	0.6927891312010906	1.0	1.0	1.0	0.0	1.0	1.0	0.0	1.0	1.0	1.0	0.0	1.0	1.0	1.0	1.0	12.0	-55077.069927284545	0.0	0.0	78.0	-1333.4110240509683
169570000	-56861.569361245296	-1393.1052355446484	-55468.464125700644	0.4500345197715089	2020.889691507626	47.84209608975947	171.75634090036544	16.2399383854686	5.413887989956149	0.2929294772257228	0.18047166560946434	0.18889373645090538	0.33770512071391023	0.6373252307870211	0.747765756979618	9.455976309568891E-4	0.7758973162114742	9.455976309568879E-4	0.7758973162114735	0.5828035827838912	0.40466886462130286	1.1317957645861771	0.9585220000989609	0.8346268309475374	1.2506941228067643	0.12764390947473644	1.8817632784758458	0.09057426803178736	0.4917684979197716	0.8234360586746834	0.3568040286616379	1.5813205838783297	2.448885862284441	0.5635958664784871	1.0	1.0	1.0	0.0	1.0	1.0	0.0	1.0	1.0	1.0	0.0	1.0	1.0	1.0	1.0	12.0	-55083.9087264107	0.0	0.0	77.0	-1328.2980444489272
169580000	-56908.13120276839	-1410.5699428440785	-55497.56125992431	0.4779004430909909	2020.8618255843064	48.048155145376384	120.1105661891241	14.465400904666899	4.586644408456687	0.2958756754252171	0.17568516034708218	0.19396967416829772	0.33446949005940585	0.8432486578010213	0.7642296590670025	9.470249978852267E-4	0.7645654694760871	9.470249978852257E-4	0.7645654694760882	1.063764051545462	0.42047493450072065	0.031045810102466757	0.34345167984339775	1.7945073537421943	0.985300804306157	0.04301519612416369	1.1546782093070582	0.51411187084627	0.40822838298655506	0.23587987598146024	1.0414247230820917	1.1936258645949553	2.2192755542673	1.048940360844911	1.0	1.0	1.0	0.0	1.0	1.0	0.0	1.0	1.0	1.0	0.0	1.0	1.0	1.0	1.0	12.0	-55106.26664862876	0.0	0.0	86.0	-1347.3817282415766
169590000	-56912.1996972128	-1423.3655183754613	-55488.834178837344	0.5075455644773792	2020.83218046292	47.82856669858553	134.21447681973808	15.310192406460233	5.302522013651294	0.29376235898077196	0.17938659436102197	0.18907355220070862	0.3377774944575004	0.732912317732642	0.7467773754645368	9.439176028132116E-4	0.917197102962811	9.439176028132084E-4	0.9171971029628077	0.7810150886714852	0.04596462794633827	0.17825673112917392	0.7206282130457403	1.4449629089463822	0.6207596875992349	1.5146711711494985	0.29522175458657973	0.5261513470311838	0.3405073393806064	3.309860360473295	1.195467212528834	0.5974076823096741	1.0485290432295065	0.9554151557559113	1.0	0.0	0.0	0.0	1.0	1.0	0.0	1.0	1.0	1.0	0.0	1.0	1.0	1.0	1.0	10.0	-55091.744171834536	0.0	0.0	89.0	-1356.2462191960108
169600000	-56939.77844248727	-1421.695016194897	-55518.083426292374	0.5213255140360512	2020.8184005133612	48.16384834050783	141.29190224393295	15.44995380633897	5.19287424885243	0.29169192402579186	0.1786009641190448	0.19457157365845051	0.33513553819671577	0.6894812815047529	0.7665701957370805	9.717863655642978E-4	0.8466979632359306	9.717863655643006E-4	0.8466979632359328	0.9245854235486999	0.7030961143125071	1.3240154900265595	2.302961578074752	1.555784433968212	0.8355065030367592	1.2230255181165137	0.6971601308533882	0.435206222710183	0.5700070888931232	0.385687316605817	0.8325713740222808	0.9074345459495502	2.5923023329810877	1.0800404865484179	1.0	1.0	0.0	0.0	1.0	1.0	0.0	1.0	1.0	1.0	0.0	1.0	1.0	1.0	1.0	11.0	-55121.77916657091	0.0	0.0	86.0	-1352.8181175283607
169610000	-56953.5616698482	-1452.9587212271806	-55500.60294862102	0.5493516750517672	2020.7903743523455	49.01781970583691	98.40648314156631	13.741045827784985	5.403110010244998	0.29010520465772105	0.17898465302342856	0.19337598644826354	0.33753415587058977	1.2019179534632918	0.7844225191183756	9.312227316364604E-4	0.9840723432151827	9.312227316364605E-4	0.9840723432151836	0.7250570318063273	0.7407512066708232	0.4228778879601226	3.224123694142878	1.3940078669536078	2.6066053204447086	2.646429652507547	1.3528426368436615	0.836582771352772	0.6344116139295221	0.8061886564609818	0.7977257181112435	1.8559054773852515	2.2834524731493873	1.4330742824491334	1.0	0.0	0.0	0.0	1.0	1.0	0.0	1.0	1.0	1.0	0.0	1.0	1.0	1.0	1.0	10.0	-55105.47108497172	0.0	0.0	92.0	-1372.6235093116563
169620000	-56933.44987235022	-1438.16144374141	-55495.28842860881	0.4984986616409746	2020.8412273657564	48.95200790029954	157.56872046073704	15.715250055399009	5.3308463386690255	0.2923906604965709	0.17822980081994777	0.19508695893089978	0.33429257975258436	0.8145428682005607	0.779603439667612	9.288506982189954E-4	0.8175957230167331	9.288506982189937E-4	0.8175957230167316	0.7497025176699543	0.5535559087631243	0.7186936867673689	2.092089723603601	1.2695481389552223	0.9220914766826922	0.7417968988588886	1.5658094364937496	0.3573742323004524	0.6624317110455542	0.25868773552520513	0.840311007325935	1.5633141648824858	2.341173129322186	2.4011707025487126	1.0	1.0	0.0	0.0	1.0	1.0	0.0	1.0	1.0	1.0	0.0	1.0	1.0	1.0	1.0	11.0	-55110.02474689387	0.0	0.0	88.0	-1368.9999473787088
169630000	-56915.00780780264	-1455.379672629224	-55459.628135173414	0.5125189018606229	2020.8272071255367	49.440221516850556	160.7388126302352	15.692572561501207	5.72509645216147	0.29407786146755127	0.17610024236610167	0.19016477607882154	0.33965712008752824	0.9362076445544045	0.7567502770660874	9.597713824533988E-4	0.7412002020420188	9.59771382453396E-4	0.741200202042018	1.292074677163462	1.3499320399206907	2.896882093407922	0.9349313980678249	1.2781598934833351	1.0035704566477923	1.059342338215088	1.078950637284979	0.2802805054793336	0.31920812054304565	0.11726316669692713	0.3745073329256283	0.8193529007561402	2.4438619171826534	1.3849147958656074	1.0	1.0	0.0	0.0	1.0	1.0	0.0	1.0	1.0	1.0	0.0	1.0	1.0	1.0	1.0	11.0	-55072.770190075564	0.0	0.0	80.0	-1389.6877999681756
169640000	-56949.677499134166	-1446.4359229184934	-55503.241576215674	0.5302889846669208	2020.8094370427305	50.047105836774485	151.22540333348013	15.223617956057774	5.649648006921062	0.288410915540442	0.17542048366578783	0.19611134938386707	0.34005725140990584	0.8723349494282878	0.7569028835642605	8.734869817590759E-4	0.7103141211849547	8.734869817590774E-4	0.7103141211849545	1.8733329151843867	0.1998777251579353	0.6656851071780829	1.8325286642945444	2.067901468988385	1.7810187653448828	1.6538691160890526	0.8505610750906368	0.31253947456604675	0.4206979217589294	0.7287359880791169	0.7947272704750696	0.9733221923931268	2.889884088431449	1.404541271737593	1.0	1.0	0.0	0.0	1.0	1.0	0.0	1.0	0.0	1.0	0.0	1.0	1.0	1.0	1.0	10.0	-55118.65165185839	0.0	0.0	83.0	-1382.422628166316
169650000	-56929.721590673704	-1463.918709674825	-55465.802880998875	0.5062964153519751	2020.8334296120454	50.42042936894692	153.55057934510845	15.191589471443564	5.1064060841705965	0.29470591287806513	0.18189778345984275	0.184643219850867	0.3387530838112278	0.7458771725187613	0.7576330032395417	9.387611174700157E-4	0.8221378403530422	9.387611174700146E-4	0.8221378403530419	0.9408667670261713	0.3385613488532426	1.6577310998818242	0.8636276644370634	1.920027858579666	1.3292999025778554	0.6762803442838397	1.4162472035897888	0.6904632204469033	0.9454239247310792	1.3851316147798474	0.6240958603897044	1.5090338271377959	1.5918816396627322	1.5717138444540653	1.0	1.0	0.0	0.0	1.0	1.0	0.0	1.0	1.0	1.0	0.0	1.0	1.0	1.0	1.0	11.0	-55095.17836245288	0.0	0.0	82.0	-1393.1463578874009
169660000	-56967.96256655319	-1488.7284113901342	-55479.23415516306	0.48358193526357784	2020.8561440921337	51.40680806971921	195.20173447030592	16.272167265092698	4.682614385260789	0.28715106959681647	0.18094648460242244	0.19580794134851107	0.3360945044522528	1.0908421247964835	0.7842292531894514	8.905323979708084E-4	0.8735587490719245	8.905323979708098E-4	0.8735587490719232	0.5785375126462571	0.41086400873741824	0.8512246658417048	0.8532093199204902	2.39447473538262	1.5073056086799705	0.2936475492317352	1.1156280651052088	0.33302724418482194	1.280582084194514	1.7471007051172318	0.2596573012685491	1.005918505374634	1.6220495660376721	1.216182159625376	1.0	0.0	0.0	0.0	1.0	1.0	1.0	1.0	1.0	1.0	0.0	1.0	1.0	1.0	1.0	11.0	-55074.36383100973	0.0	0.0	93.0	-1415.650524534646
169670000	-56967.78306339207	-1484.5165512775309	-55483.26651211454	0.508767886230511	2020.8309581411668	51.572049273886314	164.30895118312418	14.93049686176507	5.058285321814949	0.29322515741189814	0.18124715466579083	0.19015078326565196	0.33537690465666187	0.8141929796660908	0.7408310722931514	8.98006975093564E-4	0.8432170751090855	8.980069750935666E-4	0.8432170751090856	0.5883108480592952	0.03741544771026186	0.022518760769705295	0.5728918742433938	0.6591000667925704	0.8091370762155454	1.0812408411925187	0.9050752463507628	0.3789270780330931	0.5715186926533791	0.9716638380660801	0.08981840849134558	0.8303765605993875	1.6615719402401827	0.6083348747201027	1.0	0.0	0.0	0.0	1.0	1.0	0.0	1.0	1.0	1.0	0.0	1.0	1.0	1.0	1.0	10.0	-55083.55616335811	0.0	0.0	90.0	-1421.351221385067
169680000	-56968.483273256374	-1508.9305060498864	-55459.552767206485	0.4813266171446842	2020.8583994102526	51.99090947078539	163.38709109573824	14.953336334545648	5.213565458114332	0.2931007482301314	0.1799029005694093	0.19114563733656434	0.3358507138638978	1.0675422814407844	0.7598112454670483	8.437964657738688E-4	0.916545023720331	8.437964657738718E-4	0.916545023720333	1.0573573842526471	0.05894034476494635	0.11834943037986495	0.17667812693563434	1.9582883762289491	1.1179741925035198	2.832649911834703	1.2386058193526117	0.377899533424649	0.970192123592266	1.0266084967090623	0.4761452742973609	0.8425971452701937	2.6661924850341707	1.3903558683553556	1.0	0.0	0.0	1.0	1.0	1.0	0.0	1.0	1.0	1.0	0.0	1.0	1.0	1.0	1.0	11.0	-55054.96228341012	0.0	0.0	93.0	-1432.3388978029616
169690000	-56949.95162539186	-1469.259666765858	-55480.691958626005	0.479573596230378	2020.8601524311669	51.202830170682745	141.32282327486908	14.558949684434815	5.439798581403855	0.2925543875159118	0.17997347523258245	0.18960841930148548	0.3378637179500232	0.39162762342712126	0.6731176394193773	8.932688340438555E-4	0.7271753429598983	8.932688340438545E-4	0.7271753429598975	0.6984188339154198	0.21235197369264594	0.10987806981174411	0.031070105815516696	2.3410277728250737	1.169942279719282	1.3353387812182747	1.2888697292447706	0.6417918391358118	0.44406532009312494	0.3965313424353221	0.5449018669400038	1.0875676743709275	2.69233233770508	1.8061687791396117	1.0	1.0	0.0	0.0	1.0	1.0	0.0	1.0	1.0	1.0	0.0	1.0	1.0	1.0	1.0	11.0	-55073.7189745146	0.0	0.0	89.0	-1406.143382684526
169700000	-56961.43283325435	-1484.1364773472696	-55477.296355907085	0.5231934461454774	2020.8165325812517	51.179294311279364	134.6701910457403	14.339251126070403	5.297521774222413	0.2896512400510995	0.17966956112530502	0.1920968709474179	0.3385823278761805	1.0564366505302076	0.7685754545425614	9.328450114796932E-4	0.8919106709477329	9.328450114796931E-4	0.8919106709477348	1.1707732957842891	0.11833501864992949	0.37207959082339054	0.2617651343350464	1.455277554285567	1.1936752745077084	0.8851814195608755	1.432386916706168	0.8478832055590335	0.8815908579438866	0.08793198257424764	0.44301593591716215	0.9263739560130659	1.4915254561124769	0.6221580873006711	1.0	1.0	1.0	0.0	1.0	1.0	0.0	1.0	1.0	1.0	0.0	1.0	1.0	1.0	0.0	11.0	-55067.007789513635	0.0	0.0	89.0	-1413.8730863655026
169710000	-56944.733751449276	-1465.9013554602134	-55478.83239598906	0.49130784555379114	2020.8484181818435	50.256536780777935	177.53101685330307	15.73207014955529	5.017670295345645	0.29333852881764233	0.17614759996177726	0.1926275796250171	0.3378862915955663	0.8416565022222003	0.7807537692002331	8.928726185444047E-4	0.8718004747818751	8.928726185444047E-4	0.8718004747818727	0.9073883784280202	0.48318006600627394	0.3738477034374353	0.9839166936676513	2.293932820402339	0.686752016005742	0.2648248436913202	1.8667363262238281	0.28721152908078224	0.5301293424036283	0.16257997540431304	1.2327885338931768	0.5949497180678728	2.8760852309002733	0.752140487755685	1.0	1.0	0.0	0.0	1.0	1.0	0.0	1.0	1.0	1.0	1.0	1.0	1.0	1.0	1.0	12.0	-55089.44468152178	0.0	0.0	85.0	-1393.270845865326
169720000	-56910.10027586747	-1466.6265268160405	-55443.47374905143	0.4947020297880697	2020.8450239976094	50.61110160337462	195.7844168832934	16.19882154293964	5.46643420649244	0.29455431090907147	0.1823521763085329	0.18910162977173403	0.3339918830106646	0.452928782474537	0.6711443550373863	8.893146949928042E-4	0.9253781666653802	8.893146949928044E-4	0.9253781666653801	0.6706588840788962	0.22342935776976897	1.3372305278804852	2.221720125947751	1.1103089214324229	0.48093496222465487	0.9037905936268791	0.4285451748981922	0.2485901974883347	0.56747018931162	0.32933660204503323	0.609592760207508	0.543324435028237	1.0958832230420514	0.6087700658274433	1.0	1.0	0.0	0.0	1.0	1.0	0.0	1.0	1.0	1.0	1.0	1.0	1.0	1.0	1.0	12.0	-55070.67572502199	0.0	0.0	81.0	-1394.4191589880224
169730000	-56936.278435084125	-1467.5685130272811	-55468.70992205684	0.4851065974093603	2020.854619429988	50.80894358050584	187.47994744076306	16.12611451391357	4.557639104274304	0.290005123298634	0.1812927998418966	0.18935040046615492	0.33935167639331754	1.0701028558782202	0.8009618079310179	8.978065605508161E-4	0.9920077774464559	8.978065605508159E-4	0.9920077774464543	0.1411119266126092	0.3576404936814281	0.25235127853571737	2.492651931621334	0.8645402126654192	0.9417853925186511	1.1811210070791551	1.0328255219985067	0.1650583646554589	0.22585818352924705	0.20891793923171018	0.5384048853537565	0.5517101847417495	0.9082017618499313	0.7344885049865083	1.0	1.0	0.0	0.0	1.0	1.0	0.0	1.0	0.0	1.0	0.0	1.0	1.0	1.0	1.0	10.0	-55078.08971302963	0.0	0.0	86.0	-1396.0757471398765
169740000	-56935.70585621025	-1452.5581598293759	-55483.14769638087	0.47603930242625425	2020.863686724971	49.577725959204436	191.75447218060532	16.16143313351184	4.795660536945275	0.2952723709370034	0.17765190245876697	0.19186851288359025	0.3352072137206424	0.47112245305175	0.7245408487880403	9.264635607283717E-4	0.9220381400491395	9.264635607283742E-4	0.9220381400491423	1.1992058287130598	0.5416440841670223	1.914638332975797	0.2671102275436922	0.8784988234884107	0.8969358716378086	1.0157081427704742	1.4961563258322619	0.05172613678597999	1.2842422260375634	0.05038212632429568	0.5190620549550049	1.0383258733568972	1.290739358051976	1.2749743498579937	1.0	0.0	0.0	0.0	1.0	1.0	0.0	1.0	1.0	1.0	1.0	1.0	1.0	1.0	1.0	11.0	-55084.48448053831	0.0	0.0	89.0	-1381.6055492722862
169750000	-56930.39233633783	-1448.7931862375196	-55481.59915010031	0.5493157349030213	2020.7904102924942	48.911704775261796	97.05819872359982	13.843628090677605	5.071266369839269	0.2921231409116023	0.18333330819811045	0.18620885842508136	0.33833469246520886	0.503934347996709	0.712457451548825	9.190729575409719E-4	0.8480392917458294	9.190729575409722E-4	0.8480392917458283	1.456837570723745	0.6527559816043867	2.7899387747552318	0.2073883085617004	1.3109801794108185	1.6504458515312415	4.476703731971089	1.391555354769718	0.14241855730829367	1.0253285589834937	0.2574155588523211	2.6267925861358976	1.6088857296724974	2.2005762123278187	1.5098943158389286	1.0	0.0	0.0	0.0	1.0	1.0	0.0	1.0	0.0	1.0	0.0	1.0	1.0	1.0	1.0	9.0	-55078.07205603603	0.0	0.0	87.0	-1377.2160835759917
169760000	-56920.768089793084	-1443.5423294329203	-55477.22576036016	0.5032182743351532	2020.8365077530623	48.908582133225195	155.0149471117667	15.780828634607797	5.310615370967097	0.2921621061250728	0.1788938087127123	0.18970044504543937	0.3392436401167784	1.194539927061088	0.7904525809424493	9.63857766050762E-4	0.9277279227435073	9.638577660507629E-4	0.9277279227435082	0.9957686784975825	1.5571830181228585	0.3889258166660788	1.5724307965450406	1.2114771702280323	1.10462522355718	0.34709372773819797	1.6855551028501397	0.4857297648088371	0.8174881448620148	0.04657350374365108	1.0743942883392326	1.6901504457030045	2.9603621704063867	0.6985623022681412	1.0	0.0	0.0	0.0	1.0	1.0	0.0	1.0	1.0	1.0	0.0	1.0	1.0	1.0	1.0	10.0	-55087.46385310591	0.0	0.0	90.0	-1370.7871286232091
169770000	-56924.899042396944	-1429.1720079691859	-55495.72703442776	0.47968938486759655	2020.8600366425296	48.84340337368048	175.38801856681104	16.09242345959858	5.1484481517866305	0.28847188762821224	0.17839140291763872	0.19531440026789004	0.3378223091862619	1.1091315624741767	0.7636134413654223	9.23458625219831E-4	0.8618992385434502	9.234586252198323E-4	0.8618992385434507	0.7242369046107675	0.13914036841458358	2.10402970066233	3.6523436450720506	1.8719695221875696	1.2535640165829505	4.0465773004240475	0.7256924196613547	0.45499886970329656	0.49305561078965526	0.14353340869560563	1.5375775342416307	0.4981928310452476	2.8641163157766028	0.9455719013389817	1.0	0.0	0.0	0.0	1.0	1.0	0.0	1.0	1.0	1.0	0.0	1.0	1.0	1.0	1.0	10.0	-55097.27870840969	0.0	0.0	91.0	-1354.9986438615233
169780000	-56898.225050816	-1405.4580173710451	-55492.76703344496	0.5395997415822084	2020.8001262858152	48.57140944199187	165.79639016693486	15.870406665557647	4.5082395855458826	0.2935755020629343	0.17887745667295976	0.18983073867868303	0.33771630258542584	0.5452260758101503	0.7252679265898568	9.674855294610887E-4	0.7463143224344791	9.674855294610877E-4	0.7463143224344777	0.7710436098620069	2.131334510274229	0.10013227126233154	0.7455847768435173	0.984842559004218	0.3725455591366728	0.2293825907545496	0.6962306936074472	0.6919170368321288	0.5254780972821582	1.190923199390808	0.6209473766842687	0.6877516705931891	1.911803826064755	0.8806731337892117	1.0	0.0	0.0	0.0	1.0	1.0	0.0	1.0	1.0	1.0	0.0	1.0	1.0	1.0	1.0	10.0	-55099.27529663215	0.0	0.0	84.0	-1347.484116850556
169790000	-56887.46588525623	-1396.9762689139686	-55490.48961634226	0.5255919578174288	2020.81413406958	47.801253735927894	176.54028360105337	16.31071401236921	5.301690655598867	0.29067755045066357	0.18300458709782408	0.19035461877089827	0.33596324368061703	0.7043352524218633	0.7170104374321897	9.25685982628621E-4	0.8063222385427408	9.256859826286205E-4	0.806322238542739	0.5426063320628328	0.3825163128138399	0.009141550574029413	0.42886625483840785	1.4865860067774819	1.3646142547351074	0.606914903026162	1.1727844252276796	0.6127611216147615	0.5521858688864046	0.30397317144053965	0.792043584786248	1.384399204758176	1.345767051597673	0.5426989420658284	1.0	1.0	0.0	0.0	1.0	1.0	0.0	1.0	1.0	1.0	1.0	1.0	1.0	1.0	1.0	12.0	-55102.33707809229	0.0	0.0	83.0	-1332.595639129161
169800000	-56884.00186877821	-1400.857113128255	-55483.144755649955	0.5193413037174313	2020.8203847236798	48.049410998053034	164.39196044979454	15.724969605786244	5.035886225972358	0.28974171040093577	0.18069265203562349	0.19280159543577852	0.33676404212766514	0.7240369816964606	0.7496806485576699	9.432823419936056E-4	0.7301857229930275	9.432823419936061E-4	0.7301857229930288	0.7104877513475821	2.691354898121733	0.1415587147942052	0.8665013702320895	1.0701822130329288	1.021670858696678	0.9129036752132439	0.37063275561891235	3.97319214367703	0.9090871486570711	0.18524239559631486	0.6212002506075239	0.4874058303166799	1.8658255315311523	0.3336715198846614	1.0	0.0	0.0	0.0	1.0	1.0	0.0	1.0	0.0	1.0	1.0	1.0	1.0	1.0	1.0	10.0	-55089.70604408569	0.0	0.0	88.0	-1339.9348519952873
169810000	-56882.72723554992	-1408.336720076484	-55474.39051547344	0.4876624562420462	2020.8520635711552	47.82893622382517	120.21228772341247	14.839880301342905	4.669013774410787	0.2935547358391213	0.17871093497554952	0.19365346667499903	0.3340808625103331	0.7503501862272038	0.7552564424119379	9.953869529259198E-4	0.9305692892781839	9.953869529259224E-4	0.9305692892781842	0.6052419271252336	0.12071885529661988	0.7646939071675168	0.613889747767894	1.2758536462066983	0.5017046903371087	0.4404395293658824	0.36116856894924665	0.3697739531395171	0.9274926279912694	0.41608505572626037	0.7313429150995138	1.1149109866441833	1.962867667090497	0.6618264886895716	1.0	0.0	0.0	0.0	1.0	1.0	0.0	1.0	1.0	1.0	1.0	1.0	1.0	1.0	1.0	11.0	-55098.21838778415	0.0	0.0	84.0	-1341.3752784753817
169820000	-56876.930369083086	-1381.4710587833126	-55495.459310299775	0.4833938722391274	2020.8563321551583	46.90444967195927	114.41795756762846	15.02835767840972	5.332535533493363	0.28946470628561255	0.17825877920758382	0.19240675851602462	0.3398697559907819	1.2172627172469912	0.808123232298458	9.824560567881081E-4	0.6466109165096563	9.824560567881083E-4	0.6466109165096572	0.7864251097682923	0.1330185774927856	0.6489605600349173	0.3426041326268248	0.6728171065571179	1.4708325998135943	0.17889125077209103	1.5507175252770806	0.6531739988597296	0.6727187176299521	0.17482354200159675	0.8951232946012353	1.2650989720141659	2.8400264355760307	0.9041418859039629	1.0	0.0	1.0	0.0	1.0	1.0	0.0	1.0	1.0	1.0	1.0	1.0	1.0	1.0	1.0	12.0	-55095.18377224735	0.0	0.0	80.0	-1323.1564663663264
169830000	-56882.19833898996	-1391.1793148350946	-55491.01902415487	0.5066281999594013	2020.833097827438	46.89174681306228	118.63674217855576	14.847646164876855	5.018562734792569	0.2909715221189286	0.18013826905942973	0.1928655087156076	0.3360247001060369	0.9232443594019013	0.7749736580825947	9.654224416705031E-4	0.6773033844611814	9.654224416705022E-4	0.6773033844611808	0.41947117522678573	0.2927196252361019	0.40212313565308866	0.6298586047201667	1.2510329381242107	0.570130373676851	0.18371147767473264	0.9121590146842443	1.4214763851437286	1.7853490457275658	0.6663903325494042	0.34117147047232543	1.5584442661530458	1.9504085608314847	0.8179102055810592	1.0	1.0	1.0	0.0	1.0	1.0	1.0	1.0	1.0	1.0	1.0	1.0	1.0	1.0	1.0	14.0	-55104.604049509435	0.0	0.0	83.0	-1327.0270253151632
169840000	-56936.504347395785	-1396.575259088345	-55539.92908830744	0.49655274785950076	2020.8431732795377	47.53706661855343	132.42098929005152	15.081761209185832	5.50502515517188	0.29451382403278686	0.17872843882889797	0.18800773193614623	0.3387500052021718	0.8155491333023095	0.7647844056738445	9.533651497791569E-4	0.66399440291616	9.533651497791574E-4	0.6639944029161592	0.5227703257813935	0.04258068845825391	2.265122016390594	2.976121087403985	1.21874506803574	1.0521655156913603	0.5784345413897608	0.6958830257489179	0.3742776754911844	0.6857457186968156	0.3089583353866392	0.21974108596453695	1.026864140379876	1.8388150185420928	0.8649842556206139	1.0	0.0	0.0	0.0	1.0	1.0	0.0	1.0	1.0	1.0	1.0	1.0	1.0	1.0	1.0	11.0	-55141.71708730355	0.0	0.0	82.0	-1338.4601496974371
169850000	-56908.02829107104	-1432.488717917347	-55475.53957315369	0.4903462941039237	2020.8493797332933	47.97401808042765	110.62582663845181	14.121753774643237	5.294902697026602	0.29266393945348207	0.18111159014120415	0.19069490036875544	0.3355295700365612	0.6436969392760105	0.7349117565486154	9.212892227753762E-4	0.8957021406325788	9.21289222775379E-4	0.895702140632581	0.8778512995972879	0.42806280867748203	0.28856581236100654	0.3152828141603871	1.4468920300094301	1.127540637786614	1.3489221678645926	0.6376532052350512	0.641648566956849	2.245063065135824	0.21430010281638254	1.4006693068673899	1.3715014791012508	0.9307389445105588	0.9508115577564252	1.0	0.0	1.0	1.0	1.0	1.0	0.0	1.0	0.0	1.0	1.0	1.0	1.0	1.0	1.0	12.0	-55099.301517866435	0.0	0.0	85.0	-1361.5448582833772
169860000	-56894.878583289035	-1421.5907381572733	-55473.28784513176	0.5540425242906373	2020.7856835031066	47.93647474686866	114.9910248036856	14.779990619757971	4.972872779619002	0.28926561191077343	0.18116052935899096	0.1946517751509309	0.33492208357930764	0.9426775213090747	0.7765408716711572	9.464692728770033E-4	0.7235880189464071	9.464692728770048E-4	0.7235880189464087	1.3300741215860388	0.17509237889334323	2.100863713201473	0.2898749035130569	2.7432113682969925	1.599944247605301	6.245377730625374	2.1734210788594246	0.7601713510674226	2.5155308739417475	0.7531837060909714	1.149109164322395	2.6940962996678515	1.6790854177292676	1.542583153433173	1.0	1.0	0.0	0.0	1.0	1.0	0.0	1.0	1.0	1.0	1.0	1.0	1.0	1.0	1.0	12.0	-55079.68554996865	0.0	0.0	83.0	-1344.9562542440922
169870000	-56872.92206570831	-1418.345712551798	-55454.57635315652	0.465257591685029	2020.8744684357123	47.82825615748887	154.7692638683831	15.908120101236069	5.374701304832273	0.2893608384929083	0.1827796092025133	0.19111174029088926	0.33674781201369214	0.9063545529072379	0.746090195467354	9.18260700660975E-4	1.0231224754602344	9.182607006609752E-4	1.0231224754602375	0.9037942957957081	0.11815369172270884	2.0354292874686517	0.037088419438369255	1.6009003937855288	0.5540988060373587	0.7406268518591546	1.9206361897262887	0.4559552277258156	1.1653418480542335	0.24374463364433321	1.2946023583612418	1.4410830831710646	1.6966237935162642	0.2983704207901929	1.0	1.0	0.0	1.0	1.0	1.0	0.0	1.0	1.0	1.0	1.0	1.0	1.0	1.0	1.0	13.0	-55068.68953129342	0.0	0.0	83.0	-1337.7428213413784
169880000	-56870.4493915462	-1401.7030978523317	-55468.74629369387	0.48876772628902265	2020.8509583011082	47.279466539692706	144.43260158164014	15.623757326183323	5.040318868055565	0.29124358651330506	0.1788836974365601	0.19562177726561703	0.33425093878452083	0.5687791458298219	0.7394938981003512	9.085723032558904E-4	0.957488888988513	9.085723032558905E-4	0.9574888889885135	1.3501683974225671	3.1691139407731352	0.07591618255074288	0.13552470280138695	0.6484701481288752	0.6972939628651088	0.49043877336808667	1.0792901488095532	0.2237667142799895	0.6526830077349792	0.145095577659301	0.6380165745562578	0.6697003433856729	1.2385326930512572	0.3034448681238103	1.0	0.0	1.0	0.0	1.0	1.0	0.0	1.0	0.0	1.0	1.0	1.0	1.0	1.0	1.0	11.0	-55086.88365186143	0.0	0.0	88.0	-1333.3776120124624
169890000	-56878.31572025083	-1400.3329396875818	-55477.982780563245	0.469572595834685	2020.8701534315626	47.38308533274486	150.31844943618793	15.6770949523266	5.176457487983679	0.29474156538780527	0.18131750807922184	0.19059048689285524	0.3333504396401207	0.7249969217659393	0.7720938218894516	9.458461786544516E-4	1.1662194586595447	9.458461786544509E-4	1.1662194586595436	0.41218939223353196	1.7175897530185673	0.4548834699983201	1.026034854347816	0.675484443274919	0.6463765538098324	0.24732216406778804	0.31927723291978377	0.22974157106316495	0.6283730575513289	0.7454257034194475	0.6460498038717913	0.345626790466108	1.0103995546255102	0.27170981101003083	1.0	0.0	0.0	0.0	1.0	1.0	0.0	1.0	1.0	1.0	0.0	1.0	1.0	1.0	1.0	10.0	-55095.96816365342	0.0	0.0	89.0	-1325.829353197824
169900000	-56900.7807875177	-1403.0997996620406	-55497.68098785566	0.46838266087809044	2020.8713433665193	47.130300792575795	143.73685665611978	15.451295326750563	5.264481440785124	0.29060918328912055	0.18233515095852404	0.18988957315345348	0.337166092598905	1.0089072590815797	0.7924737392624527	9.544020891161473E-4	1.0360387956516153	9.544020891161485E-4	1.036038795651619	0.7020750504898658	0.059686044932705996	2.725347199226057	1.774187622005307	0.6960793154147871	1.238744651886687	0.08355778029855439	0.914871450057655	0.4144071714575248	1.344344848265607	2.2842523037012685	1.0148492906241475	0.6168279453072152	1.6319931852732095	1.22776768162712	1.0	0.0	0.0	0.0	1.0	1.0	0.0	1.0	1.0	1.0	0.0	1.0	1.0	1.0	1.0	10.0	-55094.190915102525	0.0	0.0	94.0	-1327.185773993043
169910000	-56876.31160902019	-1390.0395894830895	-55486.2720195371	0.4830630602425771	2020.8566629671548	47.823505519822874	181.05686857275296	16.24188694762639	5.418530844556856	0.29462815415709037	0.17928178938878808	0.19373022954667207	0.3323598269074525	0.474408963776876	0.7373901500785941	9.648227240088658E-4	0.7679524249377766	9.648227240088647E-4	0.7679524249377763	0.33263485085053307	0.491654934338261	0.859277672215898	0.11192715201178396	0.4620638567751563	0.9120090312415456	0.35693269528959226	0.4931541044371497	0.009290827912168332	0.8911326905828063	1.5594477506124151	0.5132919523889325	0.2939781226351048	0.8036305067417708	0.7271195795321477	1.0	0.0	0.0	1.0	1.0	1.0	0.0	1.0	1.0	1.0	0.0	1.0	1.0	1.0	1.0	11.0	-55078.631155765266	0.0	0.0	90.0	-1332.9273513423977
169920000	-56924.567478757126	-1422.7614715851403	-55501.80600717199	0.44805206596936326	2020.891673961428	47.79019616656823	127.54061414487755	14.84433371761286	5.288176571379094	0.2927725415765255	0.17930388959344482	0.19236866067765657	0.3355549081523762	0.3730954766791591	0.7029702016356653	9.514544059171233E-4	1.0881714562541804	9.514544059171224E-4	1.088171456254182	0.6009621357515522	0.5340509278203832	0.5897200245049165	0.09193163436075057	1.6160730239188332	1.263503542057962	0.050429037336351706	0.3001967002858591	0.16682859019445734	1.3153487876827366	3.5331727359380394	0.46712229429801816	0.8565415871927611	2.660231807138484	0.6089988585242274	1.0	1.0	0.0	0.0	1.0	1.0	1.0	1.0	1.0	1.0	0.0	1.0	1.0	1.0	1.0	12.0	-55082.34980935368	0.0	0.0	93.0	-1342.6487736688898
169930000	-56890.906364594564	-1412.9639507316983	-55477.94241386287	0.4414841373068883	2020.8982418900905	47.1738479455796	126.66371733677441	15.016690412814091	5.123530549476258	0.292115538251826	0.1788714456096917	0.19248355740111528	0.3365294587373701	0.8934626403197886	0.7832975137747177	9.579252588692537E-4	1.267990621209232	9.579252588692521E-4	1.2679906212092313	0.1856936908493844	0.3559280556592731	3.1614756805942017	0.4919894256066733	0.5975070680426102	0.249938191534521	0.007544612815725973	0.26273400297314986	0.14862179103941717	0.5832717393394007	0.13347163129996892	0.21779233483031582	0.34206176086917134	0.41125559329473904	0.26557035510282967	1.0	1.0	0.0	0.0	1.0	1.0	0.0	1.0	1.0	1.0	0.0	1.0	1.0	1.0	1.0	11.0	-55068.094672074425	0.0	0.0	98.0	-1333.5181265141898
169940000	-56903.81690249798	-1412.4952626374832	-55491.3216398605	0.4745323813116163	2020.8651936460858	46.99180561091674	99.71579222950767	14.242945049214686	5.218715409709424	0.2957701459283177	0.1768594419820364	0.19045562902041455	0.33691478306923445	0.8772369388681049	0.7577081263240261	9.620279907907267E-4	0.9259213905994185	9.620279907907307E-4	0.9259213905994222	0.5811308526401788	0.35471516152555205	2.0848273121496192	1.7351793050954107	0.8737667981766025	0.7848407575517914	0.010920273696437314	0.7466366305983334	1.5886146641426462	0.7544255974901257	5.414309775723004	0.5617584614340666	0.7651324731828579	1.037862825739044	0.4783905780673507	1.0	1.0	0.0	0.0	1.0	1.0	0.0	1.0	0.0	1.0	0.0	1.0	1.0	1.0	1.0	10.0	-55075.19757328462	0.0	0.0	98.0	-1341.5640178552067
169950000	-56922.3253143965	-1391.6147720072224	-55530.71054238927	0.5424986673755704	2020.7972273600217	46.45718937255119	122.43775587588486	15.242891296214113	4.718964736303806	0.2914765781714178	0.17725305640542624	0.19113471345621336	0.3401356519669456	0.8688669643547439	0.7860926604796811	9.855749128926646E-4	1.0061057983900001	9.855749128926648E-4	1.0061057983900037	1.123457186304935	0.39089607486949407	1.171702059633244	1.4016647625840206	1.3208011315542074	1.0162063719294345	0.03486399482965059	0.2784654406487713	0.4074682549001112	1.3676411662971022	0.007858921413323585	0.45415273909504345	1.0611522887824105	1.158920888048197	0.8586827145636657	1.0	0.0	0.0	0.0	1.0	1.0	0.0	1.0	0.0	1.0	0.0	1.0	1.0	1.0	1.0	9.0	-55121.08316739243	0.0	0.0	93.0	-1325.0415798008203
169960000	-56908.313089735355	-1394.295880124263	-55514.01720961109	0.4571970563116078	2020.8825289710858	46.83166245640159	116.3570634101484	14.90282453133742	5.403462758823947	0.2924981213359432	0.17562380499096722	0.19020476293622685	0.34167331073686585	0.9764521914674973	0.7641823547478366	9.837217594733181E-4	0.909886919023698	9.83721759473318E-4	0.9098869190236963	1.0877668976212027	1.390247282613825	1.183061553934665	0.4274636141377001	1.173415301006084	0.9385733172746232	0.27332882909831385	0.35258675651655363	1.0475780215437902	0.8248679361347724	0.10402951278216607	1.0221201761763197	0.6327199560975734	1.0503706594778508	0.4553558411774056	1.0	0.0	0.0	0.0	1.0	1.0	0.0	1.0	0.0	1.0	0.0	1.0	1.0	1.0	1.0	9.0	-55108.68645762117	0.0	0.0	93.0	-1331.6467735029821
169970000	-56908.72260749988	-1415.5392321052989	-55493.18337539458	0.4543821122742461	2020.885343915123	47.16283597460446	114.05301226183231	14.605062195300121	5.649027491386867	0.2906307758788415	0.17822237036444372	0.19318639268917415	0.3379604610675438	0.6157902678043938	0.7276812424799487	9.1620875964593E-4	1.048450499527415	9.162087596459306E-4	1.0484504995274169	0.6884442225417553	0.4147493284521056	0.01912625307380682	0.9294884400093697	1.168362807422102	0.33464869426177735	1.729603553340984	0.7291254380783663	0.4369848058360923	1.2187706026006058	2.325973297832037	0.9747806874255129	1.341157767640531	1.1166543367840123	0.7289668037095104	1.0	1.0	0.0	0.0	1.0	1.0	0.0	1.0	1.0	1.0	0.0	1.0	1.0	1.0	1.0	11.0	-55103.75403233136	0.0	0.0	91.0	-1340.338502412007
169980000	-56884.556885150145	-1417.0745844787593	-55467.482300671385	0.5414173406693513	2020.798308686728	47.79249510448983	155.46332679128278	15.776406842461622	5.018081696854952	0.2887419877783431	0.17986386041339855	0.1902094254215539	0.3411847263867077	1.175432602788566	0.801820847081825	9.366158101467056E-4	1.0067217016411791	9.366158101467045E-4	1.006721701641178	1.2616985580557365	0.17511632750350534	0.396128864952636	0.5000668141646387	1.266557321085099	1.2555394017155261	0.28165252332976864	1.307968557765679	1.20930971893184	1.8638386536506617	0.1288542081300691	0.539723130895449	0.9991165205690575	1.1999093241472367	0.619261693222323	1.0	1.0	1.0	0.0	1.0	1.0	0.0	1.0	0.0	1.0	0.0	1.0	1.0	1.0	1.0	11.0	-55070.44982645422	0.0	0.0	90.0	-1343.1156934278135
169990000	-56905.45254792539	-1413.5895683596361	-55491.862979565754	0.531337861274907	2020.8083881661223	48.234528483635096	171.8255775510006	16.12456742406295	5.124359921863033	0.29415387244821234	0.17634848038235046	0.1937043525278833	0.3357932946415571	1.083010304656382	0.7895469506674672	9.829850427754794E-4	0.9804552346044246	9.829850427754791E-4	0.9804552346044221	0.5211640443416143	1.0368776521105563	0.22378946449173912	0.08978978952451766	1.6951566952157127	1.9152770575281841	0.15275540445292748	1.094584563328354	1.1303341244952103	1.651566193358386	0.7147506211853231	0.9382887624214652	2.7219012575182315	3.122478346082451	0.46328713465104854	1.0	1.0	0.0	1.0	1.0	1.0	0.0	1.0	0.0	1.0	0.0	1.0	1.0	1.0	1.0	11.0	-55073.889164042404	0.0	0.0	95.0	-1336.0551575585846
170000000	-56895.550987853945	-1424.7068126471206	-55470.844175206825	0.5359176689356078	2020.8038083584618	47.791427475551956	140.88674238383362	15.63649580680647	4.53775400318748	0.29037447380605197	0.18048363600403117	0.19351106482741484	0.3356308253625052	0.9295625447457028	0.7552412961427638	9.153794680451398E-4	1.0819508555972381	9.153794680451393E-4	1.0819508555972417	1.3420346383960744	0.8461537926037236	0.6260903975436568	0.12321873435253873	1.3454347094687895	0.4528710355583232	1.5965605267190641	1.3158713195824028	0.44096511550468637	2.178751237199776	1.9965702129796958	0.8843279330680224	1.9321666242546909	2.284336242469295	1.1629827382803548	1.0	1.0	1.0	0.0	1.0	1.0	0.0	1.0	1.0	1.0	0.0	1.0	1.0	1.0	1.0	12.0	-55069.95775555708	0.0	0.0	92.0	-1340.0100719628022
170010000	-56908.92748053428	-1401.3595724253487	-55507.56790810893	0.4709288592074941	2020.8687971681898	47.42413688165334	153.77975235377247	16.095376263708637	5.414398568765146	0.29627637504550625	0.17816760513629226	0.19038018469980322	0.33517583511840143	1.4009525046025575	0.7992974822851325	9.30562910802406E-4	0.8126148842249402	9.305629108024077E-4	0.8126148842249407	0.918345081516802	0.793989306661826	1.293093150771034	0.16309910893411675	1.4553056890775045	1.1475772182982953	1.0824053338291664	1.473236861996997	0.5169968321339442	1.8667112945457796	0.17455596655525857	0.8054974396660277	1.6710890695871337	2.779782060449801	1.5277586706144946	1.0	1.0	1.0	0.0	1.0	1.0	0.0	1.0	1.0	1.0	1.0	1.0	1.0	1.0	1.0	13.0	-55095.34751263681	0.0	0.0	85.0	-1327.105986532702
170020000	-56904.45083977494	-1406.251951542767	-55498.19888823217	0.477890067652552	2020.8618359597447	49.08779865144911	202.78693908587076	16.77814109226666	5.919033135429469	0.29315706709382094	0.17957182243499567	0.19098321943065683	0.33628789104052986	0.7545640646313919	0.750855613224597	9.36713889456655E-4	0.7818894476672619	9.367138894566532E-4	0.7818894476672613	0.545381527482069	0.12771024182599033	0.8248134577629288	1.287850263632105	0.43568880598157816	0.7261341941341023	1.663841077574929	1.2856070633985577	0.6357139586344396	0.6059558053270345	0.3338558432114219	0.7859251836050876	1.3730577334534508	1.1718951433854463	0.23710588355448975	1.0	1.0	1.0	0.0	1.0	1.0	0.0	1.0	1.0	1.0	1.0	1.0	1.0	1.0	0.0	12.0	-55095.44325470241	0.0	0.0	84.0	-1341.1444306512597
170030000	-56915.48972805177	-1425.211204657982	-55490.27852339379	0.5001722013459067	2020.8395538260513	49.61542178664757	217.53755724572198	17.0801460575994	4.965376783402099	0.28730561498208146	0.18126344469891914	0.1891600577040334	0.3422708826149693	0.6606181125674437	0.7411575384415414	8.893507594098361E-4	0.8789101514830182	8.893507594098357E-4	0.878910151483017	0.9723055959820723	0.3809850851796178	1.3595152646217648	3.524199262884348	1.6103747850017647	2.0622807938674916	0.5460555733467158	1.6719686976948687	0.6429002031822704	0.9195479604444281	0.3009005309799553	2.8826025015904135	0.6838974628095054	1.582519291032525	0.8549665565592448	1.0	1.0	1.0	0.0	1.0	1.0	0.0	1.0	1.0	1.0	0.0	1.0	1.0	1.0	1.0	12.0	-55089.399677061054	0.0	0.0	84.0	-1347.2377546222358
170040000	-56908.783158245555	-1422.85299066456	-55485.930167581	0.48362182915207513	2020.8561041982452	49.52247850481143	266.2462949939056	17.56603264509335	5.221964857861846	0.2921068441614838	0.17572140979825362	0.1972616092416715	0.33491013679859444	1.2709823127128854	0.8035038681807679	8.881679829022618E-4	0.8534818316987984	8.881679829022615E-4	0.8534818316987963	1.4729242995777154	0.21779994187560295	0.7889653791724658	0.6255932118118995	1.0287401206580145	0.30988101615316127	1.342802914959435	0.916555544968503	0.1502445805839506	0.6492294964820756	0.1942912736042167	0.6545831318482545	1.4220160738949612	1.6947816407836205	0.6449933544337763	1.0	1.0	1.0	0.0	1.0	1.0	0.0	1.0	1.0	1.0	0.0	1.0	1.0	1.0	1.0	12.0	-55087.95509109016	0.0	0.0	83.0	-1352.6175997188454
170050000	-56909.302315278124	-1423.8155330147565	-55485.48678226337	0.4637007329708795	2020.8760252944264	49.59257702954581	282.5560085707894	17.749676732324183	5.173674559757339	0.2916429506800174	0.17661936020355234	0.1946876353337931	0.3370500537826404	1.3245549660468894	0.8098426110239575	9.328203492454043E-4	0.6122862080788402	9.328203492454042E-4	0.6122862080788399	0.5973050729525556	0.18279130700954577	1.3793099212301716	0.37958265727387575	1.261208537932263	1.281866561924017	0.5956627311504689	1.1054911633702538	0.1539286754433265	1.1763480541789224	0.2881646509518496	1.1379183028684245	0.9571829884043399	1.9846636770531407	0.8603860020422291	1.0	1.0	1.0	0.0	1.0	1.0	0.0	1.0	1.0	1.0	1.0	1.0	1.0	1.0	1.0	13.0	-55078.78912000258	0.0	0.0	81.0	-1361.8189416241612
170060000	-56906.540953217285	-1430.639449963082	-55475.9015032542	0.46892033224595503	2020.8708056951514	49.97107539359632	205.94482667299388	16.65158475933553	4.982068163134794	0.29107037462695917	0.18302592624094083	0.1934202331138205	0.33248346601828277	1.025065971826705	0.8061075364656852	9.286023165873566E-4	0.9363582281246924	9.2860231658736E-4	0.9363582281246932	0.4382341723015108	0.8416314916215122	0.30066480088247494	1.081145676121619	1.4647627973922557	0.9564854079920551	0.28849558778637396	0.6597388607177233	0.4340545080316763	1.155447593532863	0.1987982922483015	0.8691075015079411	1.3206015297629219	1.30254576361367	0.46466320409759865	1.0	0.0	1.0	0.0	1.0	1.0	0.0	1.0	1.0	1.0	1.0	1.0	1.0	1.0	1.0	12.0	-55080.2542503038	0.0	0.0	79.0	-1356.9987257318262
170070000	-56925.38983670801	-1453.944092178533	-55471.445744529476	0.5133135619541425	2020.8264124654431	50.26105297861362	145.1376725151817	15.252261848481925	5.3802262261793805	0.2938373330514063	0.18060877761960406	0.19066144130002077	0.3348924480289721	0.7195553727748601	0.7853744366489729	9.084892830086313E-4	0.720449550021114	9.084892830086296E-4	0.7204495500211133	1.2432799983768843	0.36207237644951845	0.6619158522285874	0.03863330540945774	2.861258799012974	1.4657779089965652	0.11869632382071015	0.4682477736420575	1.1543254568584793	1.8529554951518925	0.40714553931926595	0.7943484955147675	0.7239390381094062	3.0227808267360587	2.4369093301704456	1.0	1.0	0.0	0.0	1.0	1.0	0.0	1.0	1.0	1.0	1.0	1.0	1.0	1.0	1.0	12.0	-55087.488437277054	0.0	0.0	79.0	-1386.0480390929079
170080000	-56933.439103141915	-1437.9873825395587	-55495.45172060236	0.5079569651804311	2020.8317690622168	49.144017799064024	159.14798309737685	15.611759682557539	5.192826414295529	0.2960056649825708	0.17776699720804529	0.18989763761542838	0.3363297001939587	0.4714522356368001	0.6945220702858634	9.415930131446629E-4	0.751431045856327	9.41593013144661E-4	0.7514310458563256	0.8074977170587748	1.2262562622578204	0.2810526858485646	3.0565884927371125	1.3635854398019085	0.8692276456474339	0.35290460052978173	0.5788043889762555	0.3360563941004047	1.8089868565464005	0.20225826837418723	1.1839762006732044	0.43042195727429616	2.2178170965635164	1.9147093855224822	1.0	1.0	1.0	0.0	1.0	1.0	0.0	1.0	1.0	1.0	1.0	1.0	1.0	1.0	1.0	13.0	-55116.98539909779	0.0	0.0	74.0	-1368.3284411702073
170090000	-56919.004460923825	-1420.8374819362043	-55498.16697898762	0.47909310065756266	2020.8606329267398	48.95312891654059	154.83020379526045	15.339841667189091	5.024239404797611	0.2890952512123318	0.18221875152874764	0.19336618260737487	0.33531981465154886	0.5074822326985081	0.7300872762524063	9.525868784818756E-4	0.7695573291483178	9.525868784818749E-4	0.7695573291483181	0.5733751398754117	0.2134870772478202	0.3068240437508001	0.6652373760052162	1.542231586337608	1.5834664271992045	0.3091227147952336	1.469357953635413	0.4194891147239789	0.8250511469336793	0.296690126070302	0.2611164025972858	0.9583279246576849	1.5179117748279212	0.8802710901486066	1.0	1.0	0.0	0.0	1.0	1.0	0.0	1.0	1.0	1.0	1.0	1.0	1.0	1.0	1.0	12.0	-55122.55007170948	0.0	0.0	83.0	-1357.6794084476228
170100000	-56892.17678704134	-1405.6157153162053	-55486.56107172513	0.5218711789524396	2020.8178548484448	47.884341415860426	137.56278106013485	15.19501651890081	4.965300127194144	0.2930073039702359	0.1775029635054287	0.19382426105889544	0.3356654714654432	1.3909647011310013	0.7900583149104978	9.70839335701372E-4	0.7618816116711	9.708393357013732E-4	0.7618816116711017	0.1859661279472521	0.9477173452843842	0.4173072742339251	2.104948254835592	1.8537586016031322	1.0586221063719405	0.6121009990994797	0.5195806916455074	0.8820124793119578	1.0858777142664937	0.5782920164400023	0.4621053910409469	0.754439540461597	2.123029148791274	1.0246465331138783	1.0	1.0	0.0	0.0	1.0	1.0	0.0	1.0	1.0	1.0	1.0	1.0	1.0	1.0	1.0	12.0	-55112.90737165496	0.0	0.0	77.0	-1339.2223390765125
170110000	-56932.69163375325	-1432.3885460710378	-55500.303087682216	0.5474268825953859	2020.792299144802	48.69116342081293	136.18343252604106	15.144064162161786	4.848554329489702	0.2875015257242322	0.18529941820714152	0.1939449945934152	0.33325406147521425	0.9898295894214514	0.7814629803465314	9.366275783433665E-4	0.8008334945734308	9.366275783433658E-4	0.8008334945734301	0.8037713744251831	0.8800541370562099	0.6369158856028805	0.0775989942056108	1.8775727650967196	0.8433995114788413	1.7618253563086799	0.8067433243517552	0.3289445805458256	1.0373513262959795	0.42124489686594574	1.7070384121636004	1.267755533873276	1.5827251853982465	1.2236318422553936	1.0	1.0	1.0	1.0	1.0	1.0	0.0	1.0	1.0	1.0	1.0	1.0	1.0	1.0	1.0	14.0	-55131.664638736496	0.0	0.0	75.0	-1358.6570608442719
170120000	-56935.58074034904	-1423.975278176167	-55511.605462172876	0.49369993564331677	2020.846026091754	48.37239039907233	115.71813036607296	14.884426170895525	4.976379026741605	0.2906401603796743	0.18274307179934557	0.1889747713150927	0.3376419965058907	0.586386575451237	0.7090392339647312	9.686214135847856E-4	0.8285788336886052	9.686214135847856E-4	0.8285788336886032	0.44660947541965235	0.5537513638993327	0.09613002345947042	0.4648549866125243	1.4068995260142612	2.540228684194737	0.1435078062217549	1.2402481631320936	0.6554527964247068	0.3819051791000868	0.6695610381969845	0.9121436884714171	1.4566611386455852	2.483065417557751	1.6134153663190407	1.0	1.0	1.0	0.0	1.0	1.0	1.0	1.0	1.0	1.0	1.0	1.0	1.0	1.0	1.0	14.0	-55130.18246879383	0.0	0.0	82.0	-1350.2652453488254
170130000	-56913.1439413909	-1424.6580181549575	-55488.485923235945	0.48582848096413594	2020.8538975464332	48.36201824240715	112.46484653892284	14.431569041605625	5.016311566317225	0.2922681004253362	0.17933670175062777	0.18905068970355987	0.33934450812047945	1.1969043032659763	0.8110518129110283	9.213387459494416E-4	0.7223342751338062	9.21338745949442E-4	0.7223342751338069	1.2090968961901218	0.06427173794351797	0.9021191169888512	1.9881027933628483	1.9529152334094453	3.3613917345265345	0.16445758151584441	1.3677930245451901	2.9121890627703655	0.7332774465579684	0.33544842549566894	3.678600664853075	0.445947523689724	2.195022544499139	1.6738121817939853	1.0	0.0	0.0	0.0	1.0	1.0	1.0	1.0	0.0	1.0	1.0	1.0	1.0	1.0	1.0	11.0	-55106.08375995259	0.0	0.0	85.0	-1354.3662930076975
170140000	-56911.56278967273	-1441.2963446268523	-55470.266445045876	0.5651160138156568	2020.7746100135817	48.8659722492542	121.49016344939882	14.7792371841914	5.225017080779985	0.29060480826296003	0.179386576846188	0.19279872611620205	0.3372098887746532	1.1977612627001235	0.7942436246611466	9.405284236867556E-4	0.7417457075500311	9.405284236867571E-4	0.7417457075500318	0.7659888131500755	0.7712503769361003	0.49430101251399056	0.6612935200557811	1.0967043296376435	0.8988609691718028	0.4955202563035871	0.26757919597959234	0.23690159581931527	0.38410037476451414	0.7150378105883295	0.4468918446977372	0.35841639808184145	1.9152298614647771	0.8719075666293623	1.0	1.0	1.0	0.0	1.0	1.0	1.0	1.0	1.0	1.0	1.0	1.0	1.0	1.0	1.0	14.0	-55107.1858180346	0.0	0.0	74.0	-1374.8266464429764
170150000	-56899.90671234924	-1418.192134604215	-55481.71457774503	0.47273408403869355	2020.8669919433587	48.011797134195206	120.11768812869326	14.638235869847223	5.133421441906308	0.2926070624391366	0.17942045888788416	0.19576381500968323	0.3322086636632993	0.7360727313279302	0.7527045553852197	9.52252648214034E-4	0.6186349236657092	9.522526482140344E-4	0.6186349236657093	0.9276352337377565	0.25819055912236555	0.24306307138483996	3.931546723390057	0.8977769471702112	1.1335131288493812	0.5819426316543845	0.8970336657795622	0.6481997618102476	0.12202853702911022	0.30900841749750224	0.804230733849601	1.7325747646799143	1.9385783989304302	0.9663031563102349	1.0	1.0	1.0	0.0	1.0	1.0	1.0	1.0	1.0	1.0	1.0	1.0	1.0	1.0	1.0	14.0	-55119.705860565904	0.0	0.0	75.0	-1354.2982039880455
170160000	-56920.34793904545	-1428.9995389588405	-55491.34840008661	0.46973804633304084	2020.8699879810642	48.035888899518554	98.7750052641415	13.975425794298767	5.462186633653792	0.2921025087092412	0.17922550986459074	0.19145747504674274	0.3372145063794286	0.6828504583196461	0.7364435996780243	9.366373342766883E-4	0.7728779402971138	9.366373342766882E-4	0.7728779402971149	0.8037883377460332	0.855534010497651	0.043089977038296895	1.064643330276555	1.4108092830491021	0.6050368950060772	0.7317327578810786	1.0112939048744911	0.6063390181364848	0.8148399347698645	0.048755699728853685	0.7879250623665778	1.2439975156008822	2.7142462607870534	0.9531799155911522	1.0	1.0	0.0	0.0	1.0	1.0	1.0	1.0	1.0	1.0	0.0	1.0	1.0	1.0	1.0	12.0	-55125.76579009217	0.0	0.0	76.0	-1364.4966890515036
170170000	-56922.592050008396	-1467.896290713198	-55454.695759295195	0.44346754144534495	2020.8962584859519	47.86326042933649	94.49098038012812	14.07476756203552	5.303451814335511	0.291321683489743	0.17942077430766706	0.192399071410548	0.3368584707920451	0.5593147570351319	0.7084938610998839	9.109703203026133E-4	0.9247747509172216	9.109703203026156E-4	0.9247747509172233	1.026636828974462	0.5621374284712494	0.6293041234995476	3.4008267790854063	0.8630353236489652	2.2078767458394175	1.4176042497375358	2.878015981079263	0.31243529112358326	1.6719389628560428	1.2505752385143005	0.6806423162067102	2.289972874436338	2.9489785232918555	1.1141900847180222	1.0	1.0	1.0	0.0	1.0	1.0	0.0	1.0	1.0	1.0	1.0	1.0	1.0	1.0	1.0	13.0	-55088.33437080359	0.0	0.0	79.0	-1384.492959667307
170180000	-56903.876978399436	-1420.3708292243014	-55483.50614917513	0.502680369424837	2020.8370456579726	47.42034244780578	127.5702191507849	14.743289021038631	5.317316269187452	0.29021833790280455	0.17917609450315553	0.19167175856865085	0.33893380902539233	0.5305511489762216	0.6974567250894801	9.7280122640893E-4	0.838389509406229	9.728012264089307E-4	0.8383895094062288	0.5140437383830305	0.5787170590321309	1.385726297488278	0.7509927553004532	0.8474695765904654	0.6429257687996909	0.8291905050635888	0.8519636408768566	0.11545701676253524	1.3266078978367524	0.19351801429696705	0.33025082962088875	1.5821327122780104	1.946357275235116	0.8234390369341706	1.0	1.0	0.0	0.0	1.0	1.0	0.0	1.0	1.0	1.0	0.0	1.0	1.0	1.0	1.0	11.0	-55112.2886459965	0.0	0.0	79.0	-1356.5586063400594
170190000	-56935.62209428232	-1419.4795965063797	-55516.14249777594	0.4753366515200835	2020.8643893758772	47.57853098782034	101.01075057435162	14.261007169957132	5.485964757956457	0.2914938765710354	0.18189767153371236	0.19167175856865085	0.3349366933266047	0.5421387208575915	0.7409045924261867	9.602562535423198E-4	0.7454905535669613	9.602562535423187E-4	0.7454905535669601	1.1387522436635273	0.3788317799674601	1.2975787718509355	0.13744635704227642	1.3679390109342762	0.5340356080109728	1.2424066586391866	0.9025563718840834	0.3104347456752133	1.7032874715333437	1.1058788701752782	0.18360600228291266	1.271419819507461	1.9693272464853657	1.3412914508396439	1.0	1.0	0.0	0.0	1.0	1.0	0.0	1.0	1.0	1.0	1.0	1.0	1.0	1.0	1.0	12.0	-55137.101856701185	0.0	0.0	78.0	-1355.7068509552153
170200000	-56907.19812151379	-1440.9030983248706	-55466.29502318892	0.48132794246166294	2020.8583980849357	48.361623643410134	95.87998237894791	13.718856121782014	5.323852420870942	0.2957431938527771	0.17763999900441016	0.1919596419931934	0.3346571651496226	0.8659327200392601	0.7772231096279254	9.258050060524846E-4	0.8230736367638403	9.258050060524841E-4	0.8230736367638396	0.5781730628182156	0.12004848578384186	0.6186349001623369	1.3756601157777777	1.5636047017941992	1.1349675677571007	0.4621602551517518	1.5071678710649146	0.3471626350794062	0.9294725388374161	0.6204251077750335	0.4834900758212884	0.516036690253212	1.224774941145667	0.4980737148890304	1.0	1.0	0.0	0.0	1.0	1.0	0.0	1.0	1.0	1.0	1.0	1.0	1.0	1.0	1.0	12.0	-55098.84138567569	0.0	0.0	74.0	-1375.1112726708734
170210000	-56945.355028421625	-1441.0733340698118	-55504.28169435181	0.5145275983523822	2020.825198429045	48.83800028151856	98.34249918820625	13.519805829180989	5.44447219188853	0.2886660655592915	0.18014107185851994	0.1928415648884114	0.3383512976937804	0.8440970479344811	0.7643505120708401	9.129772200128901E-4	0.6806707982938895	9.12977220012889E-4	0.6806707982938887	0.720750543266954	0.3783002415229486	0.40880201295957563	0.4916884282540492	1.1607324563882586	1.2101117753291728	1.7205497524983155	0.31710059523609196	0.08497757535301985	0.4817283546661667	0.14990865933803565	0.28601761967998707	0.15556497366038954	0.9722572897465844	0.5898934130495909	1.0	0.0	0.0	0.0	1.0	1.0	0.0	1.0	1.0	1.0	0.0	1.0	1.0	1.0	1.0	10.0	-55109.27293002897	0.0	0.0	81.0	-1389.2542345214492
170220000	-56939.42537403941	-1469.2842108593707	-55470.141163180044	0.49702063339853364	2020.8427053939988	49.1642273994427	123.28254754439409	14.404432561667631	4.57554047525366	0.2918614099880613	0.18083598983455262	0.1890315881847719	0.3382710119926175	0.7006962645114396	0.7575390730075255	9.663751633859489E-4	0.7464235949318414	9.663751633859491E-4	0.7464235949318416	0.6665699160426485	0.21251785150269237	0.05247106946350145	0.4256854210202989	1.171952489651559	0.7200859258710032	0.9446271557742181	0.5893417008660162	0.051811920671174856	1.314302264871396	0.2988769419660628	0.36537018694964263	0.2507558388736987	1.4331542137879378	0.5759657434470707	1.0	1.0	1.0	0.0	1.0	1.0	0.0	1.0	1.0	1.0	1.0	1.0	1.0	1.0	1.0	13.0	-55106.75882301209	0.0	0.0	76.0	-1407.3992690768084
170230000	-56918.15640673347	-1489.9782054043785	-55428.178201329094	0.46138767162067335	2020.8783383557766	49.183345131894704	113.28382169520101	13.841318922562406	5.427432342706649	0.2925129404765478	0.17750542510278922	0.19090074163488033	0.3390808927857859	0.5308318688779436	0.74124393585164	9.314480233013968E-4	0.8708574126251207	9.314480233013968E-4	0.8708574126251203	1.112279532849725	0.37379602813932483	0.5218652431085926	2.038460464135464	2.7607678822859723	1.2867228828510975	2.4421438216922025	0.371794273326603	0.42925519482735985	1.6168800431283488	0.7183702437880545	0.5271332857590735	0.8120442092230065	1.661310687394734	0.6982335438617762	1.0	1.0	0.0	0.0	1.0	1.0	0.0	1.0	1.0	1.0	1.0	1.0	1.0	1.0	1.0	12.0	-55066.314045153034	0.0	0.0	78.0	-1416.2233802875876
170240000	-56916.02158954416	-1509.0178476779572	-55407.0037418662	0.48341580833302095	2020.8563102190642	49.049437771823484	108.72518067182176	13.731399906787258	5.102983893337298	0.2910534415253488	0.1782735409677208	0.19315942152868879	0.337513595978245	1.220291005267252	0.8123226699110807	9.108191507386808E-4	0.946185097401457	9.108191507386793E-4	0.9461850974014547	1.135046565216839	1.30927037356865	0.2863706409621322	0.36303963285934915	2.897591864839027	1.080912192973186	0.522041498160591	2.185496204583317	0.8077448100874947	1.7483266036336866	1.9681593770504486	0.6284099292121573	1.6211652024273404	2.72004123993421	1.9326552417673608	1.0	1.0	1.0	1.0	1.0	1.0	0.0	1.0	1.0	1.0	1.0	1.0	1.0	1.0	1.0	14.0	-55050.889089906836	0.0	0.0	72.0	-1421.5480641361314
170250000	-56880.12908490895	-1464.1292946754047	-55415.999790233545	0.48322187932709637	2020.8565041480701	48.76877609868639	85.50754607900852	12.7583182532795	5.163983961462078	0.29166166905731816	0.18224359024690948	0.1894027059538004	0.3366920347419753	1.1357068255924392	0.7926297198877023	9.465016984990318E-4	0.655960188799854	9.46501698499032E-4	0.6559601887998535	0.6266211296951152	0.9445366314926064	0.7093301338376922	1.303076856727911	2.035619766322026	0.47465668855550036	1.3118709639708823	0.5455902953516683	0.4369573361738388	1.4715252802037082	0.5345796479747817	0.5509139518045787	0.5658425686406274	1.0016688293493186	0.44074351948359974	1.0	1.0	0.0	0.0	1.0	1.0	0.0	1.0	1.0	1.0	1.0	1.0	1.0	1.0	1.0	12.0	-55065.17173177081	0.0	0.0	73.0	-1404.9241121747834
170260000	-56879.20872849904	-1453.1294834295668	-55426.07924506947	0.48413070577396694	2020.8555953216232	48.213248053533285	106.05875047096785	14.289318426698825	5.066224845100129	0.29149153195008587	0.18059167108839258	0.19216963189305813	0.3357471650684667	0.8769125770305912	0.786150162631476	9.185053369689997E-4	0.7556117047791564	9.185053369690013E-4	0.7556117047791568	0.8285848963203765	0.2529931628102393	0.9361756998248375	0.06168439942280447	2.676688162146383	0.34216561094694886	0.10942364767776415	0.4403886325437329	0.4964356285039753	0.8733323692564129	0.8767183246456874	0.540881720141186	0.7628864414301606	2.512519987371804	0.9884422875929516	1.0	1.0	0.0	1.0	1.0	1.0	0.0	1.0	1.0	1.0	1.0	1.0	1.0	1.0	1.0	13.0	-55056.56037833945	0.0	0.0	77.0	-1387.529732964218
170270000	-56881.72946028924	-1440.95174066703	-55440.777719622216	0.47786474348145247	2020.861861283916	47.88134505410945	101.85656338707058	13.946589067098047	5.107598818116276	0.2913953002188007	0.18131640890617148	0.1884523474777964	0.3388359433972347	0.6456981843361812	0.7325592928375583	9.632735328200759E-4	0.7983575077639935	9.632735328200764E-4	0.7983575077639931	0.5799894369689343	1.3361974869763416	3.1723511201824324	0.05022801171588935	1.6559813156159915	0.938140971840296	0.48535092551002923	0.5287945891028916	0.5023198322531736	1.4763082420461155	0.9271287661478144	0.4777846530341905	1.168614837877538	1.5461104441932954	1.119871946707633	1.0	1.0	0.0	0.0	1.0	1.0	0.0	1.0	1.0	1.0	1.0	1.0	1.0	1.0	1.0	12.0	-55060.34314872349	0.0	0.0	81.0	-1373.200076118281
170280000	-56903.13330524942	-1468.099865416336	-55435.03343983309	0.5264110551450047	2020.8133149722523	48.60688710262416	107.7065884002092	13.749743241175992	5.830250291305251	0.29192556257750185	0.1797985428927126	0.19562699064779016	0.33264890388199875	0.7760104204945952	0.7649952897894565	9.677195931354141E-4	1.0117430095397442	9.677195931354143E-4	1.0117430095397426	0.6805485994817685	0.7686683809413601	1.176092062272124	0.664558714500113	1.648279995542957	2.0883728113278006	1.126065529646906	0.7249777169926317	0.1509685860206837	2.6864579793503114	0.3707104689298151	0.21867289760601757	1.4208574281400603	1.2698627708436085	0.8572319901719345	1.0	1.0	0.0	0.0	1.0	1.0	0.0	1.0	1.0	1.0	1.0	1.0	1.0	1.0	1.0	12.0	-55077.806900253236	0.0	0.0	77.0	-1388.8930307151877
170290000	-56906.152202451136	-1446.9919222794683	-55459.160280171665	0.5606359089194541	2020.7790901184778	48.329804459302565	96.09465494854841	13.631687949782448	5.087777655116878	0.2951115347099658	0.17804501254102695	0.19240408769044007	0.3344393650585705	1.1919825572982108	0.7628852003811237	9.432232576343137E-4	0.6693393731465901	9.432232576343136E-4	0.6693393731465912	1.9497719663828534	1.195627823826201	0.2463099535732515	2.4045110517832886	1.728676889210561	0.7075567336019084	1.8854002010492203	0.6527441934390655	0.8047463830013881	1.733968158479956	0.18720099836857898	0.8260209320480385	0.5034589379059019	2.383358684238111	1.153757379218622	1.0	1.0	1.0	0.0	1.0	1.0	0.0	1.0	1.0	1.0	1.0	1.0	1.0	1.0	1.0	13.0	-55094.56053127461	0.0	0.0	70.0	-1379.340814874284
170300000	-56925.117494486476	-1460.87805292742	-55464.23944155905	0.49689851064646606	2020.842827516751	48.962738439240425	124.029737141265	14.300101192633631	5.213203901386176	0.2930752994502797	0.17705487373934145	0.19289984293756637	0.3369699838728158	0.9275763186440774	0.7968132420620363	9.34029484341281E-4	0.8539781860013708	9.340294843412801E-4	0.8539781860013711	1.2975532390277094	3.019332777501796	1.476321645695452	2.8313883534209885	0.8559190751156767	1.1965437470434954	1.57003565377541	0.7713769497887397	2.3694395350051076	1.4272400298536643	0.5174394085664301	0.6934721477944735	2.0826779941551794	1.592509706955955	1.031328036451044	1.0	0.0	0.0	0.0	1.0	1.0	0.0	1.0	0.0	1.0	1.0	1.0	1.0	1.0	1.0	10.0	-55092.14132903354	0.0	0.0	79.0	-1386.427383554166
170310000	-56925.922086949504	-1450.3450255379464	-55475.57706141156	0.5072846658358859	2020.8324413615615	48.98014063437902	108.0403743675343	14.039191756804435	5.316782373511323	0.29105589457411	0.17959020179366256	0.19515242155038912	0.33420148208184164	0.798748507758151	0.760419592707604	9.154024263412203E-4	0.8065648239119593	9.154024263412189E-4	0.8065648239119603	1.193751962782335	0.2325397074754045	0.2480443360004767	0.17034187745338467	0.8298160458563999	0.7492945007314109	1.4985861269670546	1.813212187986884	0.4339477574477408	0.7544272533851588	0.38109004323803675	0.45814245177500745	1.1839482198427655	2.216215250887475	0.9496060630955176	1.0	1.0	0.0	0.0	1.0	1.0	0.0	1.0	1.0	1.0	0.0	1.0	1.0	1.0	1.0	11.0	-55107.742454082676	0.0	0.0	81.0	-1386.0621729433906
170320000	-56912.112601581575	-1459.8083554874934	-55452.304246094085	0.5078460538411872	2020.8318799735562	49.100057118636954	97.9492099435526	13.413219866056043	5.108357239434702	0.2936076469516702	0.17939005085924045	0.1907634502087013	0.3362388519803914	0.9653904903143548	0.7735350448889197	9.655954567804569E-4	0.7993961948866999	9.655954567804584E-4	0.7993961948867003	0.9722511642936257	0.39241048552876867	2.408351111706812	3.444864023842253	1.2384242453613863	1.8125895979730555	0.6839682031957546	0.4370724550988427	0.6925713251120462	1.2238328362702897	0.23022727207777574	0.6276952364075129	2.4827249100500555	1.767120784961329	1.6331561369470553	1.0	1.0	0.0	0.0	1.0	1.0	0.0	1.0	1.0	1.0	1.0	1.0	1.0	1.0	1.0	12.0	-55088.82216265488	0.0	0.0	73.0	-1386.3674103905992
170330000	-56874.29580895102	-1435.9786491300526	-55438.31715982097	0.5370744457920852	2020.8026515816052	48.70924383311703	122.5435840488616	14.74377726750487	5.07861671244472	0.2927876800781098	0.17746176491857701	0.1961246142143909	0.33362594078892566	0.7784854096198486	0.7649602171720394	8.772110809246355E-4	0.6847361127756515	8.772110809246362E-4	0.6847361127756509	1.7061003287586796	0.7204235849886818	0.41160339613566066	0.12597393559181103	1.7208687754497505	0.9645129601471241	0.5432612658371256	1.7783366292258171	0.46520336943695406	2.202020175330939	0.7987172637692375	2.0737436232948974	1.2175007594730083	3.2689509257161027	1.2879657422667723	1.0	1.0	1.0	1.0	1.0	1.0	0.0	1.0	1.0	1.0	1.0	1.0	1.0	1.0	1.0	14.0	-55094.55009600104	0.0	0.0	69.0	-1364.405598064718
170340000	-56891.982402873844	-1427.6041629858294	-55464.378239888014	0.46793414971918096	2020.871791877678	49.21299443557523	133.66403562670726	14.917070653645139	4.981039020837029	0.2857241959538603	0.17847664981048253	0.18990403814491216	0.3458951160907484	0.5352803478672359	0.6815612257926768	9.553670172122852E-4	0.6455534277829642	9.553670172122861E-4	0.6455534277829638	1.3249676109472295	0.8230660604850913	0.06325703479931805	0.3993580159932725	0.9837881084125984	0.9022182717970996	0.38452755078433815	1.156182916283483	0.26473662504006046	1.3710996794592283	6.25385206206299	0.8088612064915676	0.721721217068553	0.6719137521990175	1.166719255812669	1.0	1.0	0.0	0.0	1.0	1.0	0.0	1.0	1.0	1.0	0.0	1.0	1.0	1.0	1.0	11.0	-55097.97545550049	0.0	0.0	73.0	-1367.3849636770276
170350000	-56870.362665243774	-1432.8013473456297	-55437.561317898144	0.46457024869528446	2020.875155778702	48.796852340373114	184.70814972729627	16.150524459202316	5.363984671182668	0.29507580185934573	0.1788134545720482	0.1926667121173608	0.3334440314512487	0.5102028195521219	0.7505343340013394	8.818557179680451E-4	0.8992479374032095	8.818557179680455E-4	0.899247937403208	0.5162095994143495	0.8626525930478735	0.041108951664821425	2.224878261377469	1.0424941072177132	2.4664716887760583	0.5632782310479648	0.831568167769281	0.4708696927586597	0.9278139249232467	0.32951875238463607	0.5183610653155396	0.9786808339052309	0.9705310350602706	0.9438414553773108	1.0	1.0	1.0	0.0	1.0	1.0	0.0	1.0	1.0	1.0	0.0	1.0	1.0	1.0	1.0	12.0	-55074.547171076905	0.0	0.0	79.0	-1361.2067322156772
170360000	-56885.399644834644	-1421.9562341474043	-55463.44341068724	0.47325996333192494	2020.8664660640654	48.36540495669692	130.91989015850262	14.996034139851542	5.777609977280243	0.2914772978776055	0.1798998926026817	0.19230671507845273	0.3363160944412635	0.4969417837611993	0.6726888689026183	9.97498758832217E-4	1.023731429701888	9.97498758832217E-4	1.0237314297018867	0.5416851402977951	0.6074851847537712	1.366653397568526	0.31618354796411674	1.4112983253261155	1.6688016271635029	0.7648297381008404	1.1045970164192698	0.20146842202763124	0.7995651802278971	0.33529715611893685	0.8761009323089521	0.7744656130650043	0.9390395541709637	0.9913723351838899	1.0	1.0	0.0	0.0	1.0	1.0	0.0	1.0	1.0	1.0	1.0	1.0	1.0	1.0	1.0	12.0	-55092.54431991748	0.0	0.0	84.0	-1345.9229675979439
170370000	-56845.294055119084	-1394.5594448833472	-55450.73461023573	0.45676534155411497	2020.8829606858433	48.096327612909775	150.16199636809884	15.659446155581966	4.913582248966176	0.2914890190749719	0.18092202699744517	0.19102019781676818	0.33656875611081816	0.8158400014115101	0.7551649730988742	9.771616548680869E-4	0.8146542660753509	9.77161654868085E-4	0.8146542660753515	0.23681876698376864	1.1526577722803106	0.46572776125420023	0.3720016286535731	1.1577686119682762	2.5909809042794474	0.43089755374901667	1.7384176087646779	0.9151242116936082	0.7689882748194425	1.2092732855036887	0.898766712216493	0.992228739139105	1.7429349799594742	0.32798535443751947	1.0	1.0	1.0	0.0	1.0	1.0	0.0	1.0	0.0	1.0	1.0	1.0	1.0	1.0	1.0	12.0	-55060.44717123156	0.0	0.0	84.0	-1326.1173872299955
170380000	-56856.42979768651	-1402.8702767024588	-55453.559520984054	0.5093288015781523	2020.830397225819	48.54847991526727	174.39398537291387	16.44925373065707	4.251554895516464	0.29386196900026534	0.17830327855687703	0.19371212375922436	0.3341226286836366	1.2123611749824201	0.7895017048553822	9.135230224097914E-4	0.8270547162064956	9.135230224097924E-4	0.8270547162064954	0.4351657301385572	1.9246871574037325	0.6538891976971127	0.04459944094442408	1.1054100097899802	3.021025478657397	1.1088380553307036	1.19221736402428	0.12998185558573883	1.0205613576367765	0.5403050295734316	0.8856150477426593	1.2664696543294403	1.1287485649800608	1.1440334880523315	1.0	1.0	0.0	0.0	1.0	1.0	0.0	1.0	1.0	1.0	0.0	1.0	1.0	1.0	1.0	11.0	-55076.681001366065	0.0	0.0	80.0	-1334.408726118992
170390000	-56853.33960204487	-1405.1332607641032	-55448.20634128077	0.48694539819052374	2020.8527806292068	48.47151609301335	144.37160437567587	15.26614983292946	5.518179629938423	0.29229644051519216	0.17495445616284375	0.1966317093129605	0.3361173940090069	1.3852349961989967	0.8105532200748226	9.905013664122308E-4	0.8414456518884138	9.905013664122304E-4	0.8414456518884116	0.5435355547290075	0.8087950624560388	1.4216967787335288	1.7569421867399053	1.7900887191264925	1.1008552083919596	1.3668125459519695	1.5041124336389016	1.7036432173709715	0.9175001443591851	0.39957470358792685	1.200123533185165	0.7226634338784003	1.4950438114838829	1.170170529144692	1.0	1.0	0.0	0.0	1.0	1.0	0.0	1.0	0.0	1.0	1.0	1.0	1.0	1.0	1.0	11.0	-55067.7747147992	0.0	0.0	83.0	-1333.2262247414699
170400000	-56856.0175182012	-1418.3377351225456	-55437.67978307866	0.49310914762048874	2020.8466168797768	48.18797012253114	162.7558319083059	16.238449357304265	5.19164997179006	0.2948047114322461	0.17929791971353806	0.18898500915875954	0.33691235969545963	0.7736305080565609	0.7611411921550213	9.622024057025735E-4	0.875680509100568	9.62202405702574E-4	0.8756805091005692	0.7931815543741211	0.1476719870747866	0.5313819781792856	0.5560189711424889	1.7766020175897175	3.216762814625563	1.0381917461224643	0.8890584997640254	0.6163135979299473	2.9751289942801917	0.34406416798570416	1.4403302684203279	1.7471208797174276	1.9082461717955184	3.3220577746035054	1.0	1.0	1.0	0.0	1.0	1.0	0.0	1.0	1.0	1.0	1.0	1.0	1.0	1.0	1.0	13.0	-55040.16992755076	0.0	0.0	85.0	-1338.0188267627402
170410000	-56835.938649341326	-1408.3913751631064	-55427.54727417822	0.5071876814374396	2020.8325383459598	47.50840727429782	165.27149662619235	16.279756118540565	5.775734862456367	0.2887089237601838	0.18415650842485218	0.1903949136243404	0.33673965419062707	1.0048490940639323	0.7893553160227864	9.29330057439541E-4	0.8263692073082035	9.293300574395374E-4	0.8263692073082018	1.3379899607551253	0.4753758649640231	0.16836066784290565	0.31152532180032116	1.7449721527066457	1.979446986508346	0.7671860801742065	0.6799556806432794	0.3907388985613179	0.5291826730077296	1.379895724186486	1.4450600611476372	2.308891679981665	2.8824637180859605	1.8162862703628684	1.0	0.0	1.0	1.0	1.0	1.0	0.0	1.0	1.0	1.0	1.0	1.0	1.0	1.0	1.0	13.0	-55051.30973139291	0.0	0.0	79.0	-1333.4843361784006
170420000	-56849.25927870992	-1387.070241783887	-55462.189036926036	0.46882542558230855	2020.870900601815	47.24704833337851	139.46284585131022	15.580572534864395	5.571642730483301	0.2934734797953729	0.17864025033827452	0.18746632063992408	0.340419949226432	0.9814791653378673	0.7932789598228788	9.878980645311572E-4	0.7409482918255301	9.878980645311583E-4	0.7409482918255316	0.6835180904825652	0.2872451445250237	0.3858700032704543	0.7699225165763461	1.4550882813306452	1.169775327328115	4.538029381687006	0.8657811224426735	0.8102619330257056	0.9628922860653816	0.4589560795916294	2.0997037962352074	1.5531962026363395	0.6611805389977724	2.807262097736275	1.0	0.0	1.0	0.0	1.0	1.0	0.0	1.0	0.0	1.0	1.0	1.0	1.0	1.0	1.0	11.0	-55086.89066270886	0.0	0.0	83.0	-1320.2103286183285
170430000	-56837.92741997946	-1381.6927689369081	-55456.23465104255	0.47777474986750573	2020.86195127753	47.55901097264619	167.17657114873816	16.164110356981737	5.374627118472106	0.2924579930300163	0.18084832804467002	0.19139310636883528	0.335300572556482	1.724226159065946	0.8253704381436168	9.374611663847768E-4	0.6575242394124846	9.374611663847792E-4	0.6575242394124863	0.7860923461574072	0.5663354544777451	0.07712382329405766	0.3439246055739727	2.1301067260817006	0.40303470055583646	1.6253383320155959	1.5520081875432454	0.7231516441479192	0.7905801196142074	0.2342374224878622	0.9389898911013522	0.8562849847902528	1.6458521195437934	0.707101489220037	1.0	0.0	0.0	0.0	1.0	1.0	0.0	1.0	0.0	1.0	1.0	1.0	1.0	1.0	1.0	10.0	-55086.391427048766	0.0	0.0	74.0	-1325.298621718941
170440000	-56862.68698914322	-1405.8440337587574	-55456.84295538446	0.5174194752326284	2020.8223065521647	47.004355077575	137.0355550310258	15.365761450817761	5.43131214387447	0.29298715655411245	0.1799570041376666	0.18834876329275912	0.3387070760154654	0.9827943029641211	0.7948437916573259	9.695524191756705E-4	1.1300394974645385	9.695524191756707E-4	1.1300394974645396	1.1651982496540019	0.6394868185536805	0.35117261925171056	1.024193514122866	0.3875951454731719	0.5441384427299542	0.38258462976080415	0.48555215782356853	0.22884169070361624	0.5773492175130835	0.1759160021505537	0.3584007650538698	1.0118025680242844	0.9682096176948283	1.1498873186856682	1.0	0.0	1.0	0.0	1.0	1.0	0.0	1.0	1.0	1.0	1.0	1.0	1.0	1.0	1.0	12.0	-55123.62178518467	0.0	0.0	70.0	-1328.461373577061
170450000	-56855.923880030874	-1400.2157602496236	-55455.70811978125	0.5038011806599241	2020.8359248467375	47.227881111471085	113.30053431377694	14.810644021901048	5.338089785963543	0.29266937101361223	0.1774232743203969	0.1930754845457484	0.33683187012024607	1.2392039429783919	0.7861453256490023	9.764627266479184E-4	0.9447805962233236	9.764627266479179E-4	0.9447805962233228	0.5888298113209097	1.188015114743966	0.30962929169168374	0.6859709830831029	1.3919128378773926	0.5591796555320211	0.5455769038831978	0.8939067434441728	0.14995201681095233	0.4178488878147997	0.4667412174506021	1.3153774683409056	0.9349398340936761	1.222361121474773	1.0349768988875938	1.0	1.0	0.0	0.0	1.0	1.0	0.0	1.0	1.0	1.0	0.0	1.0	1.0	1.0	1.0	11.0	-55097.06758064972	0.0	0.0	79.0	-1331.1871397983039
170460000	-56860.69177244932	-1387.8534119523638	-55472.83836049696	0.5196710870344151	2020.820054940363	47.3145928033347	138.5987879054973	15.82112799280046	5.362697839556401	0.2936768336941517	0.1780691654350038	0.19115201381954422	0.3371019870513039	1.0119916322465814	0.7793437651915767	9.195547896922607E-4	0.6442181413966882	9.195547896922587E-4	0.6442181413966878	0.8775119462613235	0.26827872619892	0.11907138015257826	0.20325097859576205	1.6488531115712035	0.45361781150996267	0.39271519173519426	1.5455009373433914	0.7532845472225517	0.4142373614280241	0.6375897056981334	1.5753514278696434	0.5695086897006322	2.5853773912543905	0.5487428684974691	1.0	1.0	0.0	0.0	1.0	1.0	0.0	1.0	0.0	1.0	1.0	1.0	1.0	1.0	1.0	11.0	-55099.66714348527	0.0	0.0	78.0	-1332.504747425682
170470000	-56869.91999433707	-1374.4779190867403	-55495.44207525033	0.48178649683413305	2020.8579395305633	48.02987274052519	130.34762512122234	15.31846628128356	5.280935725642376	0.29534689882306425	0.1751700976630692	0.1923627845279237	0.33712021898594646	0.8121709393992	0.7713154602421468	9.8564725320451E-4	0.6971195812873369	9.856472532045115E-4	0.6971195812873386	0.7329034731454719	1.210558698362046	0.20029102616591382	0.125693556888852	1.042098760106593	0.7647132009832979	0.2702437648862493	0.909793970136527	0.23564923190156006	1.0331902542608167	0.9790524953592209	0.5874111260985432	0.7072976932140017	1.3425171995345722	1.1860344059137058	1.0	1.0	0.0	0.0	1.0	1.0	0.0	1.0	0.0	1.0	0.0	1.0	1.0	1.0	1.0	10.0	-55107.692393341335	0.0	0.0	78.0	-1320.007382729999
170480000	-56867.973490503195	-1385.950585785038	-55482.02290471816	0.48102161420241824	2020.8587044131948	47.47177543272946	129.73703134405213	15.314056530391017	5.635316449950828	0.2949741009188025	0.17892604183749752	0.19119162746657906	0.33490822977712453	1.0141066186374545	0.7828921438319653	9.649149519479702E-4	0.9222003370227335	9.649149519479718E-4	0.9222003370227363	0.7138674547049143	0.3506635191235387	0.8243610175836281	0.4918624297225569	0.5258049620433608	1.4480101914379646	0.5400953561470495	0.256378942576639	0.5495541797849607	0.5784803017970596	0.3500238243459519	0.6508898517241931	0.7438327492823549	1.1513077350247385	0.21495924142766265	1.0	1.0	1.0	0.0	1.0	1.0	0.0	1.0	1.0	1.0	1.0	1.0	1.0	1.0	1.0	13.0	-55113.990713718806	0.0	0.0	75.0	-1315.5660501251673
170490000	-56846.32113939774	-1386.6168809304518	-55459.70425846729	0.5582494719309888	2020.7814765554663	47.44818445916336	167.96304505814672	16.303333880976805	4.861738551069393	0.2929098986253612	0.17940788404170266	0.19277274904584887	0.3349094682870908	1.2437897503492983	0.7861810545019834	9.958329693153106E-4	0.8619393028881226	9.958329693153108E-4	0.8619393028881247	0.4198283369895368	0.2467328562131022	0.20283806599139406	0.2172352905315787	0.6846888963989367	0.7601188785036207	1.1142509400464855	0.6081269213133844	0.5394298721223151	0.4458779528702174	0.7587120831769195	0.268944786026214	0.6777940822589639	0.3931585779488102	0.17674616671635351	1.0	1.0	0.0	0.0	1.0	1.0	0.0	1.0	1.0	1.0	1.0	1.0	1.0	1.0	1.0	12.0	-55084.246350640606	0.0	0.0	78.0	-1322.9505632109592
170500000	-56854.21765705139	-1367.4061073134549	-55486.81154973793	0.4649054354329141	2020.8748205919644	47.085022779890394	129.5058046185786	15.68312901849709	5.791577655092743	0.2901873877838316	0.17881679791051378	0.19183990849489746	0.3391559058107607	0.8955953943977598	0.7672745577127537	9.474439416104207E-4	0.7444405490922046	9.474439416104215E-4	0.7444405490922069	0.7494978818107064	0.3973839519716171	0.38698035563886146	0.3363590593497467	0.6698965896978681	0.9613633487064317	0.3319290504638527	0.5340499090100611	0.19708614047953477	0.6542545175354075	1.1049731138214718	0.732745659357788	0.5677443056976317	0.4998471653415467	0.3038355550835095	1.0	1.0	1.0	0.0	1.0	1.0	0.0	1.0	1.0	1.0	1.0	1.0	1.0	1.0	1.0	13.0	-55126.19980447485	0.0	0.0	70.0	-1307.0079412046873
170510000	-56868.0798640903	-1390.6241537494543	-55477.455710340844	0.562802147185421	2020.7769238802118	48.06970391043316	137.15731361168332	15.432483749153931	5.330060172914671	0.28804634025367754	0.17881679791051378	0.19642487209202006	0.33671198974379213	0.6602285945872084	0.7458022403935108	9.390678800025522E-4	0.6718233193788448	9.390678800025516E-4	0.6718233193788444	0.411812162966001	0.6709614484418376	0.34424575512916794	0.18383904898849732	2.420278631350581	0.9290657069331325	0.04167170909851861	1.089345571812403	0.7152786176942937	1.4635752685365715	0.5790058780424748	0.9059330962942623	1.474663191884682	1.9119388825262218	0.6314088300240589	1.0	1.0	1.0	1.0	1.0	1.0	0.0	1.0	1.0	1.0	1.0	1.0	1.0	1.0	1.0	14.0	-55097.06868609002	0.0	0.0	78.0	-1325.67336584915
170520000	-56909.645106606076	-1408.660725282917	-55500.98438132316	0.4617187624138629	2020.8780072649834	48.08698360896426	139.69800032552263	15.49211619638639	5.032036734557874	0.290438196702564	0.17881679791051378	0.19234236027279225	0.33840264511413354	0.8586296425568616	0.75829688590592	9.573364554373291E-4	0.8947049907883549	9.573364554373293E-4	0.894704990788354	1.841496961402396	0.9709990876327669	0.5301637685807943	0.4043370528142807	1.1905816617522418	0.9195082545334183	0.4126925221808915	1.7421971548601014	0.4153438371630312	1.3520797102479518	1.0241991885254966	1.2839263638514449	0.9098234403778193	0.7226523285046811	0.8154339414781742	1.0	1.0	1.0	0.0	1.0	1.0	0.0	1.0	1.0	1.0	1.0	1.0	1.0	1.0	1.0	13.0	-55118.70324310873	0.0	0.0	80.0	-1334.304399077878
170530000	-56913.698563305144	-1409.856321716407	-55503.84224158874	0.4723456787471928	2020.8673803486502	47.96622084627491	143.1432194917565	15.582248283512111	5.1657762667217	0.2917911560021179	0.17838084501776177	0.19046006247313105	0.3393679365069929	1.601358164121092	0.8004312688277861	9.951176621237766E-4	0.9593704687014885	9.951176621237757E-4	0.9593704687014895	0.7752607013656886	0.06312323443965526	3.1315768588313055	0.9435479089613129	0.6210234539502715	0.9584335302917094	2.883794618462318	0.48746767030855825	0.27729208666611194	1.0781072613271094	0.34909520032283253	0.21558607189420206	0.35995035261564745	0.6408519583963737	0.6186292528692413	1.0	1.0	0.0	0.0	1.0	1.0	0.0	1.0	1.0	1.0	0.0	1.0	1.0	1.0	1.0	11.0	-55133.8831417739	0.0	0.0	80.0	-1336.812697715379
170540000	-56888.032427265694	-1436.4355572770069	-55451.59686998869	0.5477276914667922	2020.7919983359304	48.17470218988571	102.43495707284401	13.845289461790689	5.446258402783009	0.28792149784412474	0.18030865870424267	0.19352344104996988	0.33824640240166637	1.4759386782422435	0.8130709176337685	9.480098014175647E-4	0.7468018761410494	9.480098014175643E-4	0.7468018761410501	0.7674134749015094	0.7800764946531171	0.5308664504618004	0.08361996487131249	1.366032253236092	1.079863552110005	0.6254039616276588	1.125555674155132	0.34381071995078893	2.2493785839519522	1.0108524668391852	1.4765431652304224	1.9591157907701628	1.0914119564177012	0.9430404870864626	1.0	1.0	1.0	0.0	1.0	1.0	0.0	1.0	1.0	1.0	1.0	1.0	1.0	1.0	1.0	13.0	-55095.13182135064	0.0	0.0	71.0	-1367.299467521231
170550000	-56919.39797697798	-1423.1918763318613	-55496.20610064612	0.5245935591414432	2020.8151324682558	47.90460472555949	125.50340852388103	14.59362239480835	5.369851537362724	0.2899486917503215	0.1785705484559714	0.1887358088157943	0.34274495097791635	0.634006290148544	0.7273121530469688	9.676949604477043E-4	0.8414432308938434	9.676949604477057E-4	0.8414432308938433	1.3957099225157106	2.9443322705599044	0.5008009909100887	0.07867987616349235	2.067408835124084	2.7185386365333177	1.4942251706389	1.4341904244181651	0.2698186118106535	0.9482187572045807	0.49717299065191717	0.916294357681543	0.572790247011502	2.785375428042092	1.137618449231046	1.0	0.0	1.0	0.0	1.0	1.0	0.0	1.0	0.0	1.0	1.0	1.0	1.0	1.0	1.0	11.0	-55114.99599282077	0.0	0.0	84.0	-1351.5850812380722
170560000	-56920.693834134865	-1435.6638623741778	-55485.02997176069	0.5274379939856405	2020.8122880334117	47.790554049919486	136.60269864978773	15.193793263288319	5.314876040697784	0.28975999518558904	0.18026628073131196	0.1924159298554229	0.33755779422767956	0.6333484761319275	0.7336974011577517	9.609869795358453E-4	1.0426960172852993	9.609869795358445E-4	1.042696017285299	2.162739830790501	0.47253047746454635	0.7066051377298933	0.7030067299036007	1.6903252911120408	1.877708568966085	1.268741576098201	0.9996559150404508	0.5878717719123238	1.8614544124395824	0.4381145281804294	1.3201435155885353	1.350518191004397	2.3154281109830714	0.1824251543409456	1.0	0.0	0.0	1.0	1.0	1.0	0.0	1.0	1.0	1.0	1.0	1.0	1.0	1.0	1.0	12.0	-55099.00283940681	0.0	0.0	86.0	-1353.8634304994407
170570000	-56895.001787273686	-1427.403623819863	-55467.598163453826	0.5322219006083445	2020.807504126789	46.9195398467847	105.03440106617188	14.436641316896246	5.439534075805137	0.28919951794310667	0.18230459752218403	0.19048242173554822	0.3380134627991646	0.46737405642422436	0.6674648667022581	9.677066250656562E-4	1.0011831793311858	9.677066250656575E-4	1.0011831793311872	1.8241900853685695	0.5222213687051398	0.5230084171284676	0.5058246349267654	1.3784307272920502	2.0165923027432164	0.2866185571139149	0.7529270572212244	0.48270426633211355	2.4902764332747656	0.663328122560922	0.42445511142401326	1.2396266624762964	3.3912724079543333	0.45380084889072697	1.0	1.0	1.0	0.0	1.0	1.0	0.0	1.0	1.0	1.0	1.0	1.0	1.0	1.0	1.0	13.0	-55084.70643743195	0.0	0.0	89.0	-1347.5753173716544
170580000	-56874.79383319169	-1401.3575637154004	-55473.43626947629	0.4695994936331792	2020.870126533764	46.47443042382199	89.82669752756195	13.772286944348586	5.097960131239119	0.2909728832015	0.1798300885094758	0.19149387124930997	0.3377031570397178	0.49753477993401435	0.7006238962269161	9.989339388335415E-4	0.7853525429076118	9.989339388335424E-4	0.785352542907611	1.213029617438317	1.4728076132524188	0.47948302530664044	0.043341395208918713	2.131936465306134	1.4199550830858578	0.35748040137064163	1.0620165869980165	0.9874692881721433	1.124030608541166	0.9960017735474351	0.8015891945419876	0.8867624870923468	2.4353959652049952	1.2090844260893447	1.0	0.0	1.0	1.0	1.0	1.0	0.0	1.0	0.0	1.0	1.0	1.0	1.0	1.0	1.0	12.0	-55080.94521538308	0.0	0.0	84.0	-1335.0980104929652
170590000	-56907.692410048505	-1384.6002286957716	-55523.09218135273	0.462430596848167	2020.877295430549	45.33742174912816	90.37892368482825	14.275146494743764	5.370634418384238	0.29170266500941605	0.17835517920904773	0.19254193747769963	0.3374002183038402	0.30694941520748514	0.6143137654846523	9.92555171573109E-4	0.8349969588891857	9.92555171573109E-4	0.8349969588891878	0.5188307430388188	0.8725960746770581	0.35010646934078077	1.4922553866698247	0.8311618523746659	0.7484155731944517	0.29417070910101323	0.5966345152950366	0.8229323645774461	0.8056294102996763	0.6146605612401054	0.4115966602351333	1.7618200248109357	2.589062448488868	1.4012901302896454	1.0	1.0	1.0	0.0	1.0	1.0	1.0	1.0	1.0	1.0	1.0	1.0	1.0	1.0	1.0	14.0	-55122.66655236021	0.0	0.0	84.0	-1314.7354435390826
170600000	-56846.744657956006	-1359.6201341846834	-55487.12452377132	0.4886788840788358	2020.8510471433185	44.68181026560257	93.77416712711279	14.347874362832284	5.0890321590225795	0.2943814782950822	0.18017374282384716	0.19019511233019876	0.33524966655087546	0.47298244216736046	0.7107690808146025	9.858416653384463E-4	0.9103175938552223	9.858416653384466E-4	0.9103175938552257	0.51833731863358	0.7957416115909927	0.32903171686320115	1.6601638138300217	0.39995452323521036	0.5200253335403918	2.213902461272385	0.24706229416833522	0.08130082711065129	0.6517470345362615	0.04804738715537892	0.4610225511408417	0.4693856862974947	0.8826955619601397	0.6169420132054133	1.0	1.0	1.0	0.0	1.0	1.0	0.0	1.0	1.0	1.0	1.0	1.0	1.0	1.0	1.0	13.0	-55108.474269569095	0.0	0.0	83.0	-1293.3731249816344
170610000	-56884.29736515204	-1389.8405540078631	-55494.45681114418	0.46789025838331116	2020.871835769014	44.831201221313	100.57102786137924	14.69995900544855	5.830924376623966	0.2888339621307233	0.18011434669641288	0.19581756803627862	0.3352341231365888	0.5679287423112414	0.7361153193992058	9.744840379896323E-4	1.1330145023704492	9.74484037989634E-4	1.1330145023704494	0.7820379205935948	1.174203996528944	0.17637724305746905	0.16666879671758614	2.4098308874231953	2.799774779634465	0.5537268235339886	0.8083435651213434	0.2730929555924578	1.8969838359093365	0.6309576511805934	1.0958423054899973	1.48609681687441	3.03959805369681	0.7926455573049098	1.0	1.0	0.0	1.0	1.0	1.0	1.0	1.0	1.0	1.0	1.0	1.0	1.0	1.0	1.0	14.0	-55122.698316866525	0.0	0.0	87.0	-1302.1514508122277
170620000	-56861.45364762676	-1366.9979434813235	-55494.45570414544	0.454554994522393	2020.885171032875	44.65276752966354	80.55414575046818	13.728344255178195	5.209228283957364	0.28612071448348386	0.18222237564825097	0.19226658791016424	0.3393903219581045	1.0471319698955903	0.7717572365120067	9.717498964399796E-4	0.7667687072520402	9.717498964399771E-4	0.7667687072520395	2.0902421094228125	0.9015182247002104	0.7173946046321296	0.2667921277100657	1.8161557247465754	1.1101236919784534	2.030574636600024	1.6730478539635196	0.7098185153093679	2.041278296346844	0.5103227207295177	2.68282657513882	1.73629929798751	3.387931318086407	3.801738995164428	1.0	1.0	1.0	1.0	1.0	1.0	0.0	1.0	1.0	1.0	1.0	1.0	1.0	1.0	1.0	14.0	-55111.35970500089	0.0	0.0	80.0	-1288.1052333017449
170630000	-56846.54142900511	-1365.302669833903	-55481.23875917121	0.5097417403447958	2020.8299842870524	45.287785272600054	85.57876983267457	13.731417623308586	5.365011728884583	0.29584427769742894	0.17754120899380743	0.19022670687645252	0.3363878064323147	0.7072065756349492	0.7673451519813158	9.734661863781392E-4	0.7933652588231592	9.734661863781383E-4	0.7933652588231576	0.8041185425161456	1.149978024726549	2.3415418274347437	0.9145616794120948	1.526000552748075	0.9866161495977364	0.631012055623573	0.6054881715233856	0.5528341197786522	0.7547765453597116	0.6078140727889008	0.234916253224577	0.7234100577166791	2.2716632194329	1.5873208008553619	1.0	1.0	0.0	0.0	1.0	1.0	0.0	1.0	1.0	1.0	0.0	1.0	1.0	1.0	1.0	11.0	-55105.695465254365	0.0	0.0	82.0	-1302.391989281755
170640000	-56822.729579123086	-1346.6848397041085	-55476.044739418976	0.46660104067341746	2020.873124986724	44.599578985294315	86.02249741567138	13.960157434610334	5.16852439810235	0.2911498957533041	0.18085926277402906	0.19369048360386415	0.33430035786880624	0.7912920531044253	0.7653000345331238	9.928558793023394E-4	0.8607605611221802	9.928558793023386E-4	0.8607605611221778	0.623211515408276	0.346499645121785	1.8688540787313863	0.31223478354739403	1.188026403980031	0.6148874787432714	0.29550737385388254	1.0094243270002672	0.4872291913534601	1.2589591379621994	1.3150596617236445	0.6371082252694878	0.49707206987008823	2.1597002584443503	1.0561887961953642	1.0	1.0	0.0	1.0	1.0	1.0	0.0	1.0	1.0	1.0	1.0	1.0	1.0	1.0	1.0	13.0	-55098.025070623815	0.0	0.0	75.0	-1278.407116142153
170650000	-56814.68288015899	-1363.069937056065	-55451.61294310292	0.4703554989919501	2020.8693705284054	44.90655339731314	70.03733326468274	13.188062721423496	5.059846420549815	0.29142797977010926	0.17933073436249222	0.1956764286872504	0.33356485718015166	0.5879553061180779	0.7207739588468969	9.704676743887943E-4	0.8693611503042301	9.704676743887974E-4	0.8693611503042328	1.0162593679270013	1.285733699594746	0.6807229100203013	0.1384085912216574	1.9554253425138515	1.5859444595151575	1.4644426938994075	0.772443623905024	0.6689946057578045	2.2117583581539773	0.5128324849284616	0.6614129803654423	0.8872946384331385	1.5818606374248176	1.6600724333966081	1.0	1.0	1.0	0.0	1.0	1.0	0.0	1.0	1.0	1.0	0.0	1.0	1.0	1.0	1.0	12.0	-55081.91616417152	0.0	0.0	76.0	-1293.8223494152112
170660000	-56856.53081490993	-1368.7725047190145	-55487.75831019091	0.4858483586969553	2020.8538776687003	44.75428124319721	77.42506363050845	13.77293197772233	5.748355622573468	0.29285238326668506	0.17771535300168254	0.19226096769962797	0.337171296032008	0.49344624422426353	0.7228469711425234	9.983907288378382E-4	1.0313682938194175	9.98390728837839E-4	1.0313682938194195	0.7696226417299077	0.5516736477053394	3.0812625317899744	3.1749362882049397	1.2119003043761927	0.944296134802666	1.4848839555265863	0.3226116922995294	0.1901811927950722	0.24402630780682114	0.8900643832564906	0.5475783855778344	0.4677138391511578	1.2201778709805837	2.1633676755892046	1.0	1.0	0.0	0.0	1.0	1.0	0.0	1.0	1.0	1.0	0.0	1.0	1.0	1.0	1.0	11.0	-55106.54372627277	0.0	0.0	84.0	-1294.350745876728
170670000	-56851.36512361115	-1336.8905299471983	-55514.47459366395	0.49808760501311844	2020.8416384223842	43.871746943508384	80.22004323180758	13.834136134126938	4.86541498223642	0.29577999267221994	0.17597969204449398	0.19263484446656098	0.33560547081672865	0.8803427157299567	0.7858455795184295	9.853828920724978E-4	0.7238541246087622	9.853828920724974E-4	0.7238541246087618	1.5824641948703633	1.1742775320471917	1.1600349971539468	0.5938171461403242	1.085038268137079	1.214516041224817	1.8528483898860904	0.8487294051883707	0.09447363167366396	1.718113980855798	1.0474625706270169	0.5197458024098703	1.7523787262269843	3.2185528345952092	1.4707303214299294	1.0	1.0	1.0	0.0	1.0	1.0	0.0	1.0	1.0	1.0	0.0	1.0	1.0	1.0	1.0	12.0	-55114.87429688921	0.0	0.0	83.0	-1272.083855038995
170680000	-56849.49192319812	-1362.4892679728955	-55487.002655225224	0.4956232538475873	2020.8441027735498	44.72789716011674	82.40800753525642	13.959799710343956	4.674907401159338	0.29155316393514175	0.180159924681562	0.18900142191236755	0.3392854894709323	0.714409737402066	0.7380269264009045	9.788233892373294E-4	0.9584406943721145	9.788233892373298E-4	0.9584406943721151	1.1978925432422745	0.8821120163180203	0.23882364744691997	0.023018980828042736	1.5392130790798193	0.6669445200919593	1.0339426397989935	0.923454519395209	0.5285043473094951	0.5402993144449965	0.9115099554390764	0.8132547764789972	1.2626465371699749	3.7373857540308175	1.075221186121727	1.0	1.0	1.0	0.0	1.0	1.0	0.0	1.0	1.0	1.0	0.0	1.0	1.0	1.0	1.0	12.0	-55095.22428327934	0.0	0.0	85.0	-1290.75657975005
170690000	-56817.692784034756	-1344.3981666422108	-55473.294617392545	0.48685238742043996	2020.852873639977	44.23582338579098	78.727328089464	13.702982972644923	5.216834543405058	0.2964227950437944	0.1746832096576995	0.18926829748961566	0.33962569780889396	1.0646046434990715	0.7641707251585016	9.976979675988403E-4	0.8649564592530264	9.976979675988403E-4	0.8649564592530261	0.7396897870769296	0.3815893520215222	0.35170323223053	0.5054884197677773	0.4157904209519648	0.36790159409583023	2.0824938585219637	0.21432918821967661	0.19467918695195374	0.5924308130577995	3.448353333863945	0.271243324150189	1.2989769471911494	1.0524678486532277	0.09739050050387323	1.0	1.0	1.0	0.0	1.0	1.0	0.0	1.0	1.0	1.0	0.0	1.0	1.0	1.0	1.0	12.0	-55087.26363625262	0.0	0.0	84.0	-1279.8742116708788
170700000	-56811.83991737068	-1327.2255653196346	-55484.614352051045	0.48461875446054437	2020.8551072729367	43.462382870244	70.4197798617494	13.442754259195043	4.882443820185743	0.29174464141026485	0.1818899274582272	0.19264319359465182	0.3337222375368596	1.02140983762965	0.7960732445360655	9.847800111555051E-4	0.7261152910441798	9.847800111555053E-4	0.7261152910441804	0.5311240907468742	0.321524692963189	0.3154999511900902	0.02108615217866256	0.7690811042194896	0.6132872524950734	0.7097095249841899	0.3380183126588714	0.3687818149274051	0.6741278521165186	0.206848635246535	0.6407058094701141	1.2264048583287248	1.790688985491488	0.41387628940126236	1.0	1.0	1.0	0.0	1.0	1.0	0.0	1.0	1.0	1.0	1.0	1.0	1.0	1.0	1.0	13.0	-55092.90686319826	0.0	0.0	81.0	-1270.4044311104574
170710000	-56831.08905242334	-1352.6813384616516	-55478.407713961686	0.47262224640386735	2020.8671037809934	43.93435437047903	75.05814895976441	13.900978064259546	5.232711117366813	0.2920927436551499	0.1810468265634742	0.1929510117096151	0.3339094180717642	0.9915105622287619	0.7712979972242858	9.891611144722055E-4	0.9647857516561243	9.891611144722072E-4	0.9647857516561275	0.716025521637816	0.8037985910685413	0.21358378345733084	0.02727172747201908	1.0068287873577697	0.9832129673962257	0.053892733988654615	0.3111606966121767	0.5913112455302942	1.2072773022771577	0.1913817202634431	0.4073645099355871	0.5753416073986954	1.6534369161578921	0.9649228517487635	1.0	1.0	1.0	1.0	1.0	1.0	0.0	1.0	1.0	1.0	1.0	1.0	1.0	1.0	1.0	14.0	-55094.16618308128	0.0	0.0	81.0	-1281.459823776735
170720000	-56841.80625464315	-1368.720337632097	-55473.08591701105	0.5088201105837795	2020.8309059168134	44.81229979978002	79.8457786416781	13.605208614209191	5.5137139483369415	0.2900562334291462	0.17882566393429616	0.19422250390440648	0.33689559873215463	0.6409935240628298	0.7271095492572649	9.881542399717972E-4	0.8938667939016706	9.881542399717961E-4	0.89386679390167	1.3260594384741264	0.6527793526884463	0.6004824128788262	0.1500023458881449	0.7406365253418369	1.5118654066036892	0.327261167597665	0.6661614985726011	0.3760325361224129	0.6178274044236819	2.4416134675793475	0.8341982593156013	1.0904830785710486	1.375342267679612	1.0040902456403595	1.0	1.0	1.0	0.0	1.0	1.0	0.0	1.0	1.0	1.0	0.0	1.0	1.0	1.0	1.0	12.0	-55095.47932625106	0.0	0.0	81.0	-1301.4466183597347
170730000	-56826.29971837394	-1354.430589776464	-55471.86912859748	0.49440638554592337	2020.8453196418513	44.04291004406904	79.43868956262631	13.695566200243164	5.151483776255264	0.29116087703456406	0.1788442396140405	0.1930262902715743	0.3369685930798246	0.8467237884146399	0.764636661996391	9.96564560395035E-4	0.8445112494839881	9.965645603950356E-4	0.8445112494839897	1.4621868671188476	0.23027707390716345	0.39652942074504355	0.9768565686358127	1.6667186230063926	1.2039058210500526	0.14015519719003952	1.2373691146997947	0.7766371806498753	1.6824253674486924	1.6621602554953856	0.4961926896777526	1.4557155660533878	2.6270078277754876	1.4342156090793363	1.0	1.0	1.0	0.0	1.0	1.0	0.0	1.0	1.0	1.0	0.0	1.0	1.0	1.0	1.0	12.0	-55094.591547770884	0.0	0.0	83.0	-1285.9945681085198
170740000	-56814.906527158484	-1341.3520109466685	-55473.554516211814	0.47623119604731495	2020.86349483135	43.871467376683896	68.98063859436007	13.648087760300468	5.250146902958186	0.28945686310015173	0.18195807505892972	0.18970601151056102	0.3388790503303609	0.7974020092451429	0.7512729255564207	9.767253299726155E-4	0.8852436580326728	9.76725329972618E-4	0.8852436580326752	1.2332458321451685	0.5304973776467505	0.1921916369037701	0.0961302766428218	1.2367337827395233	0.6102637933652423	0.7846529055575621	0.35238188636169926	0.5805005888445798	0.3378546128526167	0.2745020664915744	0.3830823058921492	0.11432738762097193	1.0898364565524423	0.31115142543074314	1.0	1.0	1.0	0.0	1.0	1.0	0.0	1.0	1.0	1.0	1.0	1.0	1.0	1.0	1.0	13.0	-55089.51891658975	0.0	0.0	78.0	-1278.3367574536614
170750000	-56832.717303900594	-1352.7962110317192	-55479.92109286888	0.4502184144951626	2020.8895076129022	44.14951381419826	75.34754636617782	13.490601390112289	5.107795823221319	0.29212020992240995	0.17771917051365993	0.18812931417389905	0.3420313053900345	0.72582028394003	0.7581209349877527	9.958103257712056E-4	0.9803157997767518	9.958103257712047E-4	0.98031579977675	0.8901890813977074	0.09299527072256648	0.7571026296878178	0.2438431679569504	1.4214306946475932	1.0423249329256754	0.3519040950142409	0.6258926943035	0.8311118523605725	0.37439989848019095	1.0228226448619853	0.8630939788299155	1.1601597889985564	1.414122598251441	0.7009871069244794	1.0	0.0	1.0	0.0	1.0	1.0	0.0	1.0	1.0	1.0	0.0	1.0	1.0	1.0	1.0	11.0	-55092.67359567942	0.0	0.0	86.0	-1286.478211656807
170760000	-56856.04918084059	-1382.236446585316	-55473.812734255276	0.4499546614828177	2020.8897713659146	44.497330039298966	68.457366612545	12.998058050538427	5.17796321066708	0.2885411213923268	0.18052597995685382	0.19352911745955628	0.3374037811912665	0.5102897468398937	0.7093822776730431	9.828162616612234E-4	0.9948306433753806	9.828162616612216E-4	0.9948306433753786	0.9672115155978575	0.3294370293363317	0.8408063647184497	0.7664077998931204	2.401758285461463	1.002448105766344	2.4158103092766736	0.5407420020402587	0.7453219898026292	0.8586603060723619	1.3318721419038813	1.315753519280003	0.7700088877963422	3.0137485625545763	1.053593191234851	1.0	0.0	1.0	1.0	1.0	1.0	0.0	1.0	0.0	1.0	1.0	1.0	1.0	1.0	1.0	12.0	-55089.433706458396	0.0	0.0	90.0	-1306.5672332319439
170770000	-56856.565842489035	-1399.8206103047517	-55456.74523218429	0.49044097219271465	2020.8492850552045	45.97337988529947	95.2427418846794	13.986759379192163	5.467582310937888	0.29219412801679245	0.17790704403490282	0.19318948751854426	0.3367093404297639	0.834222731667779	0.7671521001035672	9.737574918194726E-4	0.8633515306069565	9.737574918194763E-4	0.8633515306069567	1.159223318002251	0.3363020579193576	0.7984106713850182	0.06908874419997584	1.4191497092676166	1.1258662660988765	0.8923332394060717	0.6936945603566191	0.39133439248671426	1.0919633523499763	0.352635907355334	0.8432063393309189	0.6437130428952733	1.4857753167967962	0.3018701573378728	1.0	0.0	1.0	1.0	1.0	1.0	0.0	1.0	1.0	1.0	1.0	1.0	1.0	1.0	1.0	13.0	-55067.544502263736	0.0	0.0	87.0	-1332.051977677464
170780000	-56860.506481331846	-1392.0660859054026	-55468.44039542644	0.46305133346496696	2020.8766746939323	45.96299460347928	91.98185172766628	13.839973764007079	5.191527974789771	0.2942696445485815	0.17881102851895567	0.19180837469939677	0.33511095223306947	0.6121592081471985	0.7121047095257838	9.974476063002171E-4	0.8083249712913714	9.974476063002193E-4	0.808324971291372	0.6750505532424895	0.4006770329268626	0.4162100507989516	0.031044466863675697	1.0913360558934544	1.2489650396041707	0.9039822666427018	1.2691090051887728	0.31416083243586945	0.7656939870323148	1.4603314664788591	1.0567244159399822	0.6798285049930295	2.472973672975449	0.7782923668460393	1.0	1.0	1.0	0.0	1.0	1.0	0.0	1.0	1.0	1.0	0.0	1.0	1.0	1.0	1.0	12.0	-55069.53341268313	0.0	0.0	86.0	-1327.9091162052607
170790000	-56837.6118874692	-1402.098822748791	-55435.513064720406	0.49101331751490795	2020.8487127098824	45.93500934144848	98.70186842275348	14.21475464566139	5.454491060358442	0.2898957853394302	0.1788720719282662	0.19545172536492372	0.33578041736738323	0.7246692992295596	0.7425757842139016	9.812030178852195E-4	0.9972006955677905	9.81203017885221E-4	0.9972006955677932	0.34089768709959306	0.5364355795454538	0.3741994321947939	1.8492289817738892	1.9048540772717053	0.4422974776794844	1.4486366997774178	0.7060103214701978	0.04386527833195057	0.42544547007285216	0.6402786787817698	0.5430310154480744	0.3685694601502616	1.992951590934831	0.8929784355525955	1.0	1.0	1.0	0.0	1.0	1.0	0.0	1.0	1.0	1.0	0.0	1.0	1.0	1.0	1.0	12.0	-55054.70620374496	0.0	0.0	88.0	-1329.86793294176
170800000	-56859.54427161739	-1389.8617799224714	-55469.68249169492	0.4985478235151439	2020.8411782038822	45.36112576368471	93.45169450004926	14.04684377630579	5.473797808815207	0.2897487050576422	0.18258944921420076	0.19467719596534477	0.3329846497628158	1.2397716230902007	0.805827328746774	9.772072367810795E-4	1.1130155652798912	9.772072367810795E-4	1.113015565279892	0.3280062921467027	0.09527888862272832	0.2976483301452995	1.568412138618429	0.7903939340815785	0.3402680139000452	0.028827521011655297	0.29786418396531106	0.0743129067233306	0.42136100708202995	0.19197301223743216	0.5821826939815953	0.4971681314411165	0.6926928114877721	0.5844800620723862	1.0	1.0	1.0	0.0	1.0	1.0	0.0	1.0	0.0	1.0	1.0	1.0	1.0	1.0	1.0	12.0	-55085.61738169452	0.0	0.0	89.0	-1317.6282818515815
170810000	-56863.47495840737	-1372.450819672176	-55491.0241387352	0.48527864150656297	2020.8544473858908	45.60384667612334	122.16555314815128	15.114161461379744	5.020237835835979	0.2926234562022246	0.18158748153871354	0.19205438844922645	0.333734673809839	1.0606861377183865	0.7923274955725931	9.382368968985781E-4	0.76194900822726	9.382368968985741E-4	0.7619490082272574	0.4764777876598999	0.39778774117857363	0.6986300635765029	2.8737687944585035	0.8099800685551439	0.8644942719220767	0.0015000521588916292	0.6134528563568374	0.13663186883909673	0.9211909385994895	0.4228165910767419	1.0271391116208073	0.6779295772568955	0.8044979513295046	0.3466423244899171	1.0	0.0	1.0	0.0	1.0	1.0	0.0	1.0	0.0	1.0	1.0	1.0	1.0	1.0	1.0	11.0	-55085.94472577002	0.0	0.0	83.0	-1314.3820655855707
170820000	-56841.697179053954	-1385.8247224818433	-55455.87245657211	0.5343315439376954	2020.8053944834596	45.82852703693476	132.31697055060772	15.590455348569861	5.046837448562322	0.29172268105221083	0.1824555688774225	0.1956474513719172	0.33017429869845305	0.7719588516257225	0.7663498351868503	9.869481346064012E-4	0.9967053678695144	9.869481346063992E-4	0.9967053678695149	1.258746220966094	0.3052660278874781	0.34406348831353845	1.0080282630829245	1.2699653477825783	1.171324835373195	0.047169513410535185	0.3803764524057677	1.1364101984342634	0.5046278398793458	0.17895569456286073	1.1138528368963971	2.159945308747737	1.9232438926465758	0.5853138487648079	1.0	1.0	1.0	0.0	1.0	1.0	0.0	1.0	0.0	1.0	0.0	1.0	1.0	1.0	1.0	11.0	-55074.054311886015	0.0	0.0	87.0	-1314.8655551947325
170830000	-56874.46383119986	-1389.076993146356	-55485.3868380535	0.5026366617950216	2020.8370893656022	46.52277369654983	152.94861600924082	16.046057785946513	5.718738403437503	0.2904994476687844	0.1866796656788471	0.19065916978897546	0.3321617168633966	0.9112096752863961	0.7685605967445447	9.416836264049065E-4	0.972831632603728	9.416836264049042E-4	0.9728316326037274	0.529239234446637	0.4452107106782717	0.7305179432925587	0.4091501315337096	1.2848219266861995	0.5964821346280766	0.4078689151243886	0.4274658173535592	1.4353907472841656	1.3217092696567276	0.12572090206497008	0.4519943061301376	1.1667460338346685	1.6731414652134318	0.8809806944278764	1.0	1.0	1.0	0.0	1.0	1.0	0.0	1.0	0.0	1.0	1.0	1.0	1.0	1.0	1.0	12.0	-55102.58549162023	0.0	0.0	86.0	-1317.1371647611966
170840000	-56869.467319655785	-1398.2999958525984	-55471.16732380319	0.5218299826693783	2020.8178960447278	46.778389152780846	157.75852816857923	15.871995179134327	4.877495102595524	0.28518678022643856	0.1811784202197328	0.1947733133252518	0.33886148622858053	1.299456370259719	0.808090639212002	9.543046407052521E-4	0.8699192815726046	9.543046407052525E-4	0.8699192815726049	0.482409143958803	0.46563428791465206	0.602007366927161	0.14079567731831882	0.9485901792606837	1.0800691843383192	3.1620191278115346	0.9034569060257848	0.2535820226793025	0.6076513012081415	4.995405886563153	0.6207705733922531	0.9413018962688936	1.7554783100835851	0.6246797868643751	1.0	1.0	1.0	0.0	1.0	1.0	0.0	1.0	1.0	1.0	0.0	1.0	1.0	1.0	1.0	12.0	-55091.93632553788	0.0	0.0	80.0	-1324.7078418390515
170850000	-56859.70075099825	-1386.2780324093674	-55473.42271858888	0.47684695262479015	2020.8628790747725	46.949312040264594	134.0984274207984	15.569658873908361	5.595391399225389	0.2891410669597715	0.18176416143641774	0.19653926095215843	0.33255551065165595	0.9593680761092597	0.7659478980167735	9.876701841736875E-4	0.7956668924360243	9.876701841736897E-4	0.7956668924360243	0.22128478618958108	1.0028075158602225	0.2870354406669259	0.7089314212133071	1.053727652161229	1.0608202323991542	0.8113064829812947	0.8871167149684336	0.23206989670031716	0.7557525542318071	3.515195822673547	0.2849606021286071	1.1047638873170744	1.9095552843880064	0.6382419805003514	1.0	1.0	1.0	0.0	1.0	1.0	0.0	1.0	1.0	1.0	0.0	1.0	1.0	1.0	1.0	12.0	-55088.94792573692	0.0	0.0	82.0	-1319.8309722112194
170860000	-56847.94384756544	-1408.846147504798	-55439.09770006064	0.4694428645105981	2020.8702831628866	47.07157022150802	160.03501727742616	15.931379392346873	5.475722294754667	0.29181938654020506	0.17982543550782384	0.19416167601485088	0.3341935019371238	0.9979339312850455	0.7851912065363773	9.778156649149921E-4	0.8387902499383529	9.778156649149902E-4	0.8387902499383499	0.2541530466801525	0.541133430126099	1.6906509879419243	1.2509291855609126	1.2503316704749798	1.0497654445739915	0.9220888289459097	0.27765910626227874	0.15294384155942406	0.9873117649063169	0.35674613786572107	0.5336880878669582	1.148324031496309	1.9745524439647701	0.8918416805732843	1.0	1.0	1.0	0.0	1.0	1.0	0.0	1.0	1.0	1.0	0.0	1.0	1.0	1.0	1.0	12.0	-55049.826212943335	0.0	0.0	82.0	-1341.2121782646498
170870000	-56879.07619503895	-1405.7874875872126	-55473.288707451735	0.546031494678798	2020.7936945327185	46.769353122911824	126.09468194612558	15.253524626942697	4.962820117116988	0.292113553143215	0.17889635879359483	0.19242741570971106	0.33656267235348275	0.920365196759622	0.774766884338013	9.924193694711063E-4	0.8290258647167762	9.924193694711065E-4	0.8290258647167764	0.9297475883913342	0.5121096883549648	1.3769016424173528	0.1236456219669329	1.5301138304022401	0.7231429364737856	1.551328558964869	1.0127397384997174	0.2574023757336656	1.3985715930473968	1.0784492877295238	0.8276678881362469	1.903506818452036	1.202376694474249	1.1160794099743665	1.0	1.0	1.0	0.0	1.0	1.0	0.0	1.0	1.0	1.0	1.0	1.0	1.0	1.0	1.0	13.0	-55087.085951265355	0.0	0.0	79.0	-1334.6983163501798
170880000	-56896.58654723485	-1395.1671026985643	-55501.41944453629	0.4844491599218331	2020.8552768674756	46.8993279311975	101.29055918338564	14.222798279181275	4.953610167725296	0.2887848078954081	0.17986434918266384	0.1921513375770696	0.33919950534486204	0.6315695061020121	0.7301820910847706	9.6203672437656E-4	0.8043195603457262	9.620367243765605E-4	0.8043195603457273	0.8938497851123562	0.30008681529043457	1.9728397394454704	1.3039769534265133	1.3616701003666032	0.487333988708685	1.4742442524646209	0.6084158596957007	1.409792877708964	1.1235355934558775	0.16287600283521705	0.7102825561106889	0.5365895802574214	1.3339481183882964	0.6721747807074702	1.0	1.0	0.0	0.0	1.0	1.0	0.0	1.0	0.0	1.0	1.0	1.0	1.0	1.0	1.0	11.0	-55116.015586333604	0.0	0.0	85.0	-1331.9054577532324
170890000	-56874.30665382	-1401.204482884324	-55473.10217093568	0.45929402821264814	2020.8804319991846	46.99284704347517	114.68776833909688	14.984375932441768	5.077462779163825	0.29131993682078955	0.17824258609274463	0.19368358722869353	0.3367538898577759	0.7263391464240136	0.7575897021523516	9.700704532969378E-4	0.7845715653525324	9.700704532969382E-4	0.7845715653525333	1.3352169012852104	0.4154758444826151	0.9271664506150893	0.28441897445098996	1.7360735424280882	1.0235707581853168	1.5960696516574135	0.41490049861127876	1.2532366016900207	2.227266988737224	0.5500995124912845	1.481850132354768	0.4455778716307389	1.970792399134177	1.3987706976749454	1.0	0.0	1.0	0.0	1.0	1.0	0.0	1.0	0.0	1.0	0.0	1.0	1.0	1.0	1.0	10.0	-55097.26465236144	0.0	0.0	87.0	-1337.902711058873
170900000	-56835.749175034376	-1408.5321527079516	-55427.217022326426	0.4557541395776526	2020.8839718878196	47.00122855224094	127.30567043488567	14.969835212424627	5.184417570762067	0.2886479042810733	0.18006600595064073	0.19255407847480208	0.33873201129348735	0.7863466913724707	0.7455372141674561	9.433031987973044E-4	0.7679505775706599	9.433031987973056E-4	0.76795057757066	0.8851928238217299	0.64402782373022	0.9074035483785925	0.08769564652075819	1.6411501567633016	0.902054707470448	0.15482162867945307	0.75982604197512	2.7765294864230636	1.3894610875064763	0.1935098295680398	1.1916677683346588	0.6459187230940197	1.463884066748489	0.6723967809979239	1.0	1.0	1.0	1.0	1.0	1.0	0.0	1.0	0.0	1.0	1.0	1.0	1.0	1.0	1.0	13.0	-55071.152802018114	0.0	0.0	75.0	-1341.5905359487062
170910000	-56895.66772818861	-1414.063166668795	-55481.60456151981	0.5060278203658641	2020.8336982070314	47.45952088312985	102.33900490003278	14.00040511404636	4.605456442516527	0.29301289643513484	0.18237084499499415	0.1930286328390563	0.33158762573081807	1.0945774197387361	0.7948420238440317	9.53416870873154E-4	0.7238397400578731	9.534168708731526E-4	0.7238397400578728	0.8279335638834229	1.0338651421618088	0.9020908154271928	0.2628027083739427	1.4449940105543349	0.6967830635615333	0.22978156370591474	0.34486780097303316	0.41670083433775884	0.9736515516568783	0.7543308780602215	0.41832417173056363	0.3316916663050382	1.1061474706353738	1.5246245507514182	1.0	1.0	1.0	0.0	1.0	1.0	0.0	1.0	1.0	1.0	1.0	1.0	1.0	1.0	1.0	13.0	-55103.952572714465	0.0	0.0	78.0	-1351.7188564252037
170920000	-56905.538427109765	-1443.8341078327558	-55461.70431927701	0.4591128580479898	2020.8806131693493	47.97542925020286	142.32016554041172	15.226769375046924	5.331950299999949	0.29280620183351697	0.1824936491318266	0.19046972135664958	0.33423042767801014	0.8929069345662561	0.7709090614214531	9.510286081389645E-4	0.8391285041038226	9.510286081389654E-4	0.8391285041038216	0.7118179608744052	1.8864355021277128	1.1881375590035266	0.09046213312801621	1.4604084181286183	1.0919169465057887	0.6138640176279466	1.864773338866124	0.34353568009546764	1.8920314466540005	1.6880174851914962	2.0420420984686083	1.4688182999176032	1.836043501986888	2.4338765128119055	1.0	1.0	1.0	1.0	1.0	1.0	0.0	1.0	1.0	1.0	1.0	1.0	1.0	1.0	1.0	14.0	-55089.47393250936	0.0	0.0	75.0	-1363.468037300995
170930000	-56887.106637627345	-1428.0646894368595	-55459.04194819048	0.45074503280658645	2020.8889809945908	48.440527482736165	124.50279078919272	14.821401761493403	5.128134083806335	0.2905742970096131	0.17978513736112461	0.1948333447491117	0.3348072208801539	0.581423051246479	0.7616885931975258	9.304100235269372E-4	0.6395262027973603	9.304100235269357E-4	0.6395262027973592	0.3367023291071751	0.5819689931684618	1.284643352117121	0.7560863802712167	0.8992711172590544	1.083590814216349	0.7579495710072092	0.8161607096938409	0.1637543908244028	0.6434265409492027	0.5114371903127213	0.9097282609942816	0.4361500029623036	1.8968347077479655	1.0063939359134864	1.0	1.0	1.0	0.0	1.0	1.0	0.0	1.0	1.0	1.0	1.0	1.0	1.0	1.0	1.0	13.0	-55076.658117544415	0.0	0.0	76.0	-1369.0257115492407
170940000	-56862.50355322495	-1440.0482387314944	-55422.45531449346	0.4986118922475822	2020.8411141351498	48.1728671819579	127.70398783260391	14.887994470976537	5.14847025328648	0.2904375557026645	0.18318262963235077	0.19072640536918775	0.33565340929580034	1.2862814262192326	0.8002878907918936	9.787008436055544E-4	0.857921057349516	9.78700843605555E-4	0.8579210573495152	1.3496969750630816	0.5537003715191564	0.42762034931593584	0.18109806554173355	2.6084914542802795	1.546946896585481	0.8709245646251795	0.7070074390866785	0.19758067815794883	0.763590549525348	0.80312074463872	2.4352172961338847	0.49836824930410056	1.9447214379679962	0.9218396717601386	1.0	1.0	1.0	0.0	1.0	1.0	0.0	1.0	1.0	1.0	1.0	1.0	1.0	1.0	1.0	13.0	-55059.09596632123	0.0	0.0	78.0	-1365.3429010745551
170950000	-56893.00006462969	-1452.6079059160668	-55440.39215871362	0.5002217374718636	2020.8395042899253	48.60688543978283	98.935994181403	13.790866867925159	5.213460400031252	0.29065878815107227	0.1768416742083145	0.19557199973551814	0.33692753790509844	0.9476059382671025	0.7979709780668875	9.634027440733838E-4	0.7244934362370008	9.634027440733838E-4	0.7244934362370002	0.5985955959231914	0.32665900793421426	0.35762640010072955	0.5652479587862258	2.231293050206645	1.2129235397873641	1.323116448710322	1.1663690085295557	0.29262153805149294	0.9783086802967346	0.7031916516293882	1.153066854724565	1.483594765550805	2.17482662143117	1.1464850374323856	1.0	1.0	1.0	1.0	1.0	1.0	0.0	1.0	1.0	1.0	1.0	1.0	1.0	1.0	1.0	14.0	-55063.172733994645	0.0	0.0	80.0	-1382.5628232817087
170960000	-56900.29328478839	-1453.2477077058343	-55447.04557708256	0.46536454685092293	2020.8743614805464	48.100273626009134	100.32760146529199	13.909082101993903	5.25986432458488	0.2941649320254872	0.1751837929015453	0.19003351662801876	0.3406177584449521	0.9069224319765734	0.7597924624554825	9.556233608762908E-4	0.967312567959318	9.556233608762894E-4	0.9673125679593176	0.615439182225489	0.2297267161371682	1.0664309669011414	1.5509143935044938	0.9917643591595957	1.723592398546538	2.0607139113818227	1.3533935669177903	0.38155894817096925	1.2279664403812975	0.5133261148637192	1.1383428138492633	1.2286019095482605	1.2484703555522774	1.5400158310069298	1.0	1.0	1.0	0.0	1.0	1.0	0.0	1.0	1.0	1.0	1.0	1.0	1.0	1.0	1.0	13.0	-55061.45288731488	0.0	0.0	84.0	-1373.2012751121315
170970000	-56908.095391423456	-1459.3702355595747	-55448.72515586388	0.4599595633348141	2020.8797664640624	48.59005482436564	109.92760302871523	13.665859761650147	5.001685014685193	0.2923920306449581	0.17739370242839694	0.19379369471088734	0.336420572215761	0.7232869023302085	0.7362863285939827	9.643439828048633E-4	0.7347359182702835	9.643439828048611E-4	0.7347359182702831	0.44509579758842144	0.4604849654369496	0.8650404501295909	1.0685377954528796	2.25836577709105	0.6167880521522096	2.0436418726505483	0.870005280145162	0.13588528895499896	0.43347713969519086	0.47795608018321456	0.4961659272662156	0.5823236913322508	2.3249183842550774	0.8941637185872	1.0	1.0	1.0	0.0	1.0	1.0	0.0	1.0	1.0	1.0	1.0	1.0	1.0	1.0	1.0	13.0	-55058.41797216068	0.0	0.0	83.0	-1393.540026919035
170980000	-56934.93500787892	-1472.2175611450994	-55462.71744673382	0.5055868419011955	2020.834139185496	49.031214955198955	102.21266629052464	13.759934233182776	5.709216642692317	0.294096225363599	0.18191706372537875	0.19120209225136672	0.332784618659659	0.9695118699774398	0.7689312690432827	9.493708345834448E-4	0.7766918488950525	9.493708345834455E-4	0.7766918488950526	0.9564657995964692	0.524786205704067	0.45666830585455603	0.13502132103907316	1.0419018537028186	0.9019257561638533	0.9253533684504808	0.3847359098021329	0.39829712388520694	0.9827308730602735	0.960869421288174	0.9176354218046034	0.7511420822257772	2.0926443748113046	0.9304352911632294	1.0	1.0	1.0	1.0	1.0	1.0	0.0	1.0	1.0	1.0	1.0	1.0	1.0	1.0	1.0	14.0	-55065.935515875666	0.0	0.0	85.0	-1402.4211520563344
170990000	-56912.38909641687	-1476.3878500866767	-55436.00124633019	0.4820799211142764	2020.857646106283	49.16406253626568	95.3203532955437	13.422811292019988	5.19385829269157	0.290606777851185	0.1821956384992879	0.1908241911340865	0.33637339251544407	1.1536985812565064	0.7754854672480418	9.134416210853778E-4	0.9382945232488349	9.134416210853752E-4	0.9382945232488334	0.6971856198506109	0.684906328360852	0.8153863525653323	0.4071074004122835	1.523676472784016	0.533300964955306	0.05286105385603804	0.9966246155230627	0.9371146298851919	0.44881639333669765	0.6051575332858928	0.3025600549851378	0.42970441367836226	1.770043565864549	1.0838866363265947	1.0	1.0	1.0	0.0	1.0	1.0	0.0	1.0	1.0	1.0	1.0	1.0	1.0	1.0	1.0	13.0	-55055.0731168451	0.0	0.0	80.0	-1401.9275587237862
171000000	-56918.249169666575	-1480.4367783491539	-55437.81239131742	0.46417199132935866	2020.875554036068	49.12639662613501	112.58801691594526	14.099825068142518	5.429585258321713	0.29221044888771663	0.1766682419282853	0.1928739585777553	0.3382473506062462	0.7876748400601191	0.7475125239203614	9.078922766899266E-4	0.7737690115940389	9.078922766899263E-4	0.773769011594038	0.9506110632061354	0.38316832671966883	1.5443946232197165	0.21553062304637316	2.6919151110459882	1.7204301923496466	0.013286763517212188	0.6752712954023387	0.25367103611851755	1.2146757391609964	0.49328395713913237	0.33920673969526416	0.6081281586592666	1.832464111387824	1.6202313231009686	1.0	1.0	1.0	1.0	1.0	1.0	1.0	1.0	1.0	1.0	1.0	1.0	1.0	1.0	1.0	15.0	-55051.805923834094	0.0	0.0	85.0	-1406.1849899330064
171010000	-56893.96886001583	-1461.514841013159	-55432.454019002675	0.49152766548774507	2020.8481983619097	48.85644334084419	124.23557933575835	14.606855530669959	5.3284832210160875	0.2951192853763368	0.17957263756993658	0.18795744180483365	0.3373506352488966	0.7202047610884555	0.7596840067689831	9.415985965095814E-4	0.9636436018153652	9.415985965095813E-4	0.9636436018153668	0.3342261530635525	0.561682103502134	0.8765959154429082	0.6181531610584751	1.345175387180423	2.423054410318347	0.08172334738152877	1.1761806696553223	0.687131278651574	0.829107608130784	0.8367194358730904	0.5839800913352161	1.0433772571366846	1.7814983110564393	0.7002774248555597	1.0	1.0	1.0	1.0	1.0	1.0	0.0	1.0	0.0	1.0	1.0	1.0	1.0	1.0	1.0	13.0	-55038.655269954594	0.0	0.0	84.0	-1384.0515111649295
171020000	-56910.91405963351	-1452.7520387895268	-55458.162020843985	0.5047651349273569	2020.83496089247	49.1011409365952	124.70292630372174	14.494898040216214	5.16445260749023	0.2960023211912356	0.1779461533745792	0.1903898741765526	0.33566165125763614	0.3363557020706523	0.6768482633575251	9.199387599142692E-4	0.835437967619322	9.199387599142684E-4	0.8354379676193219	0.4484425992797806	0.05033843003378014	0.8807609233676711	1.0186578243553976	2.4244616845366416	1.5631274966110036	0.3757505804189988	1.5487798713828753	0.5780577363829592	1.0268553595961096	0.368995509355451	0.7142228336173652	1.369678841542737	1.3744022585374962	1.3451063576149103	1.0	0.0	1.0	0.0	1.0	1.0	0.0	1.0	1.0	1.0	1.0	1.0	1.0	1.0	1.0	12.0	-55056.31957018236	0.0	0.0	88.0	-1383.468516504985
171030000	-56941.66296196269	-1475.1055052160455	-55466.55745674665	0.5128349166216151	2020.8268911107757	49.83072876754582	123.3728735163985	14.117796827712526	4.850002947284344	0.2887139803732484	0.1817601459548713	0.19156159379383114	0.3379642798780527	0.8675438734602027	0.7653973385963753	8.988518526079716E-4	0.8112242999710746	8.988518526079731E-4	0.811224299971074	0.3631339887837144	0.3428894108521678	0.9329245561990516	0.9478204922826551	1.51583905175568	1.5646077702404835	0.2569973859882474	1.1565145281095879	0.305743032186655	0.15143676493672545	0.23381040611547416	0.584664718357584	0.7922520659360344	1.0464810109151785	0.4354620038430142	1.0	1.0	1.0	0.0	1.0	1.0	1.0	1.0	1.0	1.0	1.0	1.0	1.0	1.0	1.0	14.0	-55069.89318681841	0.0	0.0	81.0	-1404.9279699898536
171040000	-56940.28074585594	-1509.3645880398462	-55430.91615781609	0.5480888301644447	2020.7916371972328	50.46216226878276	115.47156167065704	14.033489636979866	4.869319273057906	0.28909289298683505	0.17870585738203482	0.19383223825641374	0.33836901137472003	0.9008855616539627	0.776556608618063	9.415151645378283E-4	0.8511189054546695	9.415151645378284E-4	0.8511189054546695	0.8552448872252276	0.14559779278719726	0.5837790945033379	3.0363315558002615	1.9018089224924228	1.675321419904944	0.24883387072305263	1.371169730737031	0.8011533939068762	0.5144803650797677	1.310374366649564	0.6278588521673749	1.9273120821134253	1.4288414349427905	0.46838319453026056	1.0	1.0	1.0	0.0	1.0	1.0	1.0	1.0	1.0	1.0	0.0	1.0	1.0	1.0	1.0	13.0	-55052.6572656851	0.0	0.0	79.0	-1432.9366605532002
171050000	-56973.79067636094	-1527.7230741488215	-55446.06760221212	0.5318972645144782	2020.8078287628828	50.631706133842954	96.0717976025432	12.684803429346072	4.6222480058586575	0.2889052340274268	0.1805908031154214	0.19526244122059153	0.33524152163656384	0.9301007293044959	0.7806549454054065	9.466623321166455E-4	0.8157013826689511	9.466623321166464E-4	0.8157013826689513	0.7524287839641954	0.2726038263373114	1.4245429580884295	0.3178410078594035	4.176428732499462	0.9939262091569271	0.5945703990470328	0.5069526830564209	1.0160837230770459	4.304589786837991	0.7092001342038698	0.8608715377676076	1.1715950170980547	3.040840429323264	2.5010162478100897	1.0	1.0	1.0	1.0	1.0	1.0	1.0	1.0	1.0	1.0	1.0	1.0	1.0	1.0	1.0	15.0	-55074.87145722794	0.0	0.0	78.0	-1442.196805318487
171060000	-56960.88361175404	-1505.4736254914546	-55455.40998626259	0.4876316827493705	2020.8520943446479	50.36201471516309	87.83268142983306	13.043166456730592	5.193424355324501	0.28760714517856273	0.1809507994959925	0.19232275954060168	0.3391192957848466	0.6024062811585362	0.7305928351358264	8.924369874034292E-4	0.7861199141141799	8.924369874034266E-4	0.7861199141141805	0.9494307836966169	0.43843810212528606	0.9967792298506032	0.19181651790574739	0.9733384292029822	0.4460658525270906	0.6022785606542921	0.3054351251479677	0.3037334820224397	0.943162436283471	1.0381058645485812	1.0802170611015602	0.6849607358321415	1.065431781094993	1.7276089070236853	1.0	1.0	1.0	1.0	1.0	1.0	1.0	1.0	1.0	1.0	1.0	1.0	1.0	1.0	1.0	15.0	-55078.9436609081	0.0	0.0	74.0	-1433.1506390623163
171070000	-56931.05378963844	-1496.6974293866047	-55434.35636025183	0.49981025303483934	2020.8399157743625	50.51465895462686	113.40185070354454	13.597001968705596	5.163327166626724	0.29596353743022424	0.17795192216641215	0.19232275954060168	0.3337617808627654	0.7670614798595264	0.7640258451607657	9.218679988457162E-4	0.630589544376569	9.218679988457152E-4	0.630589544376569	0.989801505477938	0.10465519127481139	0.4671413460839403	0.7122653288424424	2.1729597492067256	0.44254883927709776	0.14125345680039658	1.110845482348403	0.8304720776635323	0.42317732388943624	0.48199055783002037	0.6434369470547753	0.6810274203432877	2.436300900004	0.32696940716265305	1.0	1.0	1.0	1.0	1.0	1.0	1.0	1.0	1.0	1.0	1.0	1.0	1.0	1.0	1.0	15.0	-55060.08531375731	0.0	0.0	70.0	-1431.4225640981183
171080000	-56906.289589721615	-1481.8647340408854	-55424.42485568073	0.4981747581270994	2020.8415512692702	49.784707206572996	118.34114004900874	14.007313186165918	5.422455597363282	0.2882823195567465	0.1803645976226065	0.19551724137604223	0.3358358414446083	0.7498173442428065	0.7112056386758218	9.309431626640083E-4	0.8053128602964299	9.309431626640084E-4	0.8053128602964321	0.9805165691450448	0.8623863178320182	0.4174326387042404	0.4088184476511858	1.5599282906903629	0.9110221027196663	0.10572266894081722	0.30570805380448324	0.33609573090406925	0.3096712029883293	0.7627081498990776	0.599159301533897	0.9432118858331873	1.1218737581579605	0.6913550979611847	1.0	0.0	1.0	1.0	1.0	1.0	0.0	1.0	1.0	1.0	1.0	1.0	1.0	1.0	1.0	13.0	-55056.81534477535	0.0	0.0	77.0	-1415.0220345038313
171090000	-56927.89634069841	-1496.271009325006	-55431.625331373405	0.49422402365079315	2020.8455020037466	49.31189995469815	82.18291610411731	12.792363553796626	5.1748627165776195	0.28814363402856713	0.18426798080552118	0.19504494186730273	0.3325434432986126	0.9542227640945634	0.7645209439079378	9.790678761639358E-4	0.77482985491919	9.790678761639397E-4	0.7748298549191901	0.6369792143292748	0.28079914052081223	0.8198373265503287	0.35599338250136126	1.0176720595175757	2.314048087459136	0.11257293014970657	1.563833756412339	0.31489053306917497	1.3516581990051924	0.7125526228033785	0.28570762824219315	1.3383143584612025	2.8576955550796534	0.6952177416934584	1.0	1.0	1.0	1.0	1.0	1.0	1.0	1.0	1.0	1.0	1.0	1.0	1.0	1.0	1.0	15.0	-55073.26473103832	0.0	0.0	74.0	-1421.7864218116579
171100000	-56919.31246287781	-1465.8712142884222	-55453.441248589384	0.46626657892278767	2020.8734594484745	48.944832173133456	87.05103626834395	13.240639411464121	4.782288452049409	0.29045828444013916	0.18424569344148786	0.19480531800463935	0.33049070411373727	1.0231272744017967	0.7959133730351651	9.509727548412721E-4	0.6715699176337729	9.509727548412728E-4	0.6715699176337724	0.7758358338469411	0.06987626235284586	1.3092963433839842	0.33271755878055387	0.9287094711986708	0.7431763139485331	0.1384160301676051	2.003172492775069	0.35994829673080614	1.367311839359225	1.0887099101577973	1.3941635206866947	1.95592568411507	2.0076628570087376	1.982517203366753	1.0	1.0	1.0	1.0	1.0	1.0	0.0	1.0	1.0	1.0	1.0	1.0	1.0	1.0	1.0	14.0	-55086.761194703104	0.0	0.0	75.0	-1397.571860247915
171110000	-56900.85168749934	-1461.0641137931825	-55439.787573706155	0.4949777186952404	2020.844748308702	48.827319999761	98.37243199654671	13.723640975058586	5.635381328907559	0.2903125722888441	0.18072365540786411	0.19204233209274363	0.33692144021055176	0.6793035358969253	0.7350864329382528	9.525469165877764E-4	0.7133378950065433	9.525469165877786E-4	0.7133378950065453	1.520967955950975	1.1161281388633186	0.6009320936234152	0.5733308961540172	2.2393937592416755	1.43182533594063	0.04319229654705276	1.3185572672843355	0.2969586337066318	2.149346898651546	0.4869652011253866	0.3374785173671301	2.207515536350564	1.7268995321206222	1.1742223562047216	1.0	1.0	1.0	0.0	1.0	1.0	0.0	1.0	1.0	1.0	1.0	1.0	1.0	1.0	1.0	13.0	-55089.64914380621	0.0	0.0	71.0	-1392.8987884718213
171120000	-56865.38457107757	-1451.3248760089145	-55414.05969506866	0.519801026813403	2020.819925000584	48.50874104092423	88.03003957017646	13.148398490336922	4.736609243818359	0.29383411660923175	0.1784022292597886	0.18777806419602636	0.33998558993495687	0.7384693580603862	0.7246941553762559	9.408298499718169E-4	0.7651347249482205	9.408298499718141E-4	0.7651347249482201	0.9243512453054458	0.23607908508450895	0.06813217257398911	0.12554222598103876	1.1845211607069568	0.7492658652370562	0.3132714410604025	0.7602539293707202	0.26948003546095284	0.16705641302107158	0.7232616073413238	0.5769004474791427	0.29895729870896015	1.3912008381838057	0.4751574065414729	1.0	0.0	1.0	0.0	1.0	1.0	0.0	1.0	1.0	1.0	1.0	1.0	1.0	1.0	1.0	12.0	-55066.99943242715	0.0	0.0	73.0	-1392.4857781570242
171130000	-56905.89316138474	-1469.3889412682897	-55436.50422011645	0.5339635337256311	2020.8057624936716	48.473098136598814	84.75349736820928	13.099067806568575	4.9612976700833915	0.28862665735406645	0.18175669137686515	0.1925127553676439	0.33710389590142814	0.7504654826526996	0.7578941326843038	9.394676017960306E-4	0.9234865287988063	9.394676017960322E-4	0.9234865287988074	1.4742692638641393	0.5159396489349852	0.05937168536450435	0.07194455881310703	1.5217399434226067	1.6958322204175365	2.1696241070836986	0.6274170809168527	0.8177880947747276	0.9947341934984515	0.8362059548715953	0.4030666976953873	1.3242333526567291	2.180445908107594	1.4364395019529006	1.0	1.0	1.0	0.0	1.0	1.0	0.0	1.0	1.0	1.0	1.0	1.0	1.0	1.0	1.0	13.0	-55088.99433683437	0.0	0.0	72.0	-1392.4462447985618
171140000	-56863.26269106208	-1470.7049044745781	-55392.5577865875	0.4849065656680202	2020.8548194617292	48.95192853668751	105.85229179776712	13.84491570473421	5.168274058670417	0.29312226235535216	0.1789377322277159	0.1923973789650053	0.33554262645193034	0.9686272741853937	0.7744533217475329	8.829589893379642E-4	0.82723218952306	8.829589893379628E-4	0.8272321895230574	0.9678352936850596	2.287900233246742	0.9533456051017529	0.7542327818120793	1.6987078894225083	1.6202897491708892	0.5482685137269632	1.1003227095282087	0.34491016192600826	1.403200338664261	0.6367685846101155	0.2667222874893446	1.6399152968466086	3.2278852865312913	0.7458291381655285	1.0	1.0	1.0	0.0	1.0	1.0	0.0	1.0	1.0	1.0	1.0	0.0	1.0	1.0	1.0	12.0	-55036.66908280665	0.0	0.0	73.0	-1397.747449253553
171150000	-56873.57339918258	-1459.2666175744919	-55414.30678160809	0.4815321759205083	2020.8581938514767	49.30525715194654	117.31864298380401	14.296472981402115	5.132293238966393	0.29278916834910523	0.18213252211768258	0.19275480597117856	0.3323235035620372	1.757383038012625	0.8130629744037391	9.621617169185594E-4	0.7008711455926492	9.621617169185589E-4	0.7008711455926495	0.8837422834423485	0.240308210158002	0.20715645684028594	0.5185015819828448	1.1924100642565458	0.8443675767813027	0.16072249240265762	0.9073842292081014	0.438807413246005	0.5359286868569842	0.3935891579550627	0.13973989483644647	0.8420595044929323	1.7862448267402586	0.969826065398787	1.0	1.0	1.0	1.0	1.0	1.0	0.0	1.0	1.0	1.0	1.0	1.0	1.0	1.0	1.0	14.0	-55055.00704016922	0.0	0.0	69.0	-1393.7842387995645
171160000	-56932.6219904715	-1465.929426970604	-55466.6925635009	0.4976479276419958	2020.8420780997553	48.95932717620213	107.28946818049809	13.772451556839291	5.606784195239974	0.29266518758492704	0.17714146858815943	0.19436536570670243	0.33582797812021475	1.7759927225511238	0.8080922022479278	9.429830201995545E-4	0.8013813966640552	9.429830201995551E-4	0.8013813966640555	1.2725698464672373	0.20844596149255096	0.6031638235328303	0.04466885161635099	1.7187111744077008	0.7146820553557838	3.207131681616448	1.2094193121264907	0.780548936575102	0.44098928446508867	0.6355133706678839	0.4273655988206843	1.3100308396186502	1.0624735394460052	1.1096232091491276	1.0	0.0	1.0	1.0	1.0	1.0	0.0	1.0	1.0	1.0	1.0	1.0	1.0	1.0	1.0	13.0	-55105.31446902788	0.0	0.0	78.0	-1393.5077379923134
171170000	-56926.894177363945	-1458.4237484596265	-55468.47042890432	0.4674868869854391	2020.872239140412	48.225746698641935	111.40628358288176	14.14686442442016	5.345572244329037	0.29017551826632254	0.1774622106679784	0.19126881551281194	0.3410934555528907	0.6473914851062935	0.7476987593789013	9.667671344629496E-4	0.6885097009887859	9.667671344629505E-4	0.6885097009887862	0.6851697851215504	0.5226577095690941	0.37763650847538327	0.2860244545621544	1.064228866719855	1.5610994465576564	1.627758569358227	0.2864890967024775	0.1528171194847939	0.9270390288332102	0.14346876273679232	0.7335006765927072	1.3352902005134764	1.052415464496749	0.5374440404038879	1.0	1.0	1.0	1.0	1.0	1.0	0.0	1.0	1.0	1.0	1.0	1.0	1.0	1.0	1.0	14.0	-55092.19977340201	0.0	0.0	73.0	-1395.2750657514005
171180000	-56949.60755575289	-1483.9388788325905	-55465.6686769203	0.5787001105105241	2020.7610259168869	49.43797860387936	136.53783008498445	15.031571292670886	5.211743334356356	0.2875479948650869	0.17586707273077606	0.19335308727954395	0.3432318451245967	0.949079689098058	0.7641028533039671	9.169312571437984E-4	0.7752201947353152	9.169312571437959E-4	0.7752201947353147	1.3015677095833287	0.21232062318705228	1.7047701801963402	0.7848521737075245	1.9139017775131362	1.5947288503658301	0.9431563164249004	1.0948764488445393	1.3328364563285928	0.384818032644317	0.6477686485968517	1.2205328748922373	0.8892304762660999	1.981121304479977	1.074104387919947	1.0	1.0	1.0	1.0	1.0	1.0	0.0	1.0	1.0	1.0	1.0	1.0	1.0	1.0	1.0	14.0	-55092.66948739426	0.0	0.0	72.0	-1409.054809332448
171190000	-56931.23689466086	-1481.722486105246	-55449.51440855562	0.5116469595994311	2020.828079067798	49.436439274802794	129.0087720213768	14.041788728055792	5.116063033450683	0.29531453169894717	0.17896820251370013	0.19181892124018946	0.3338983445471669	1.0534278966177	0.7896062591599942	9.868255924747448E-4	0.7155344180927542	9.868255924747468E-4	0.715534418092756	0.8449964208437387	0.20419009818251763	0.9829240088478022	0.20017401725608952	0.9824628750741524	0.7056517506336619	0.0809766450817067	0.6030418144467856	0.4038396036174457	0.3605077964588122	0.689860037558871	1.3456172602501326	0.6483097860448347	0.6895523841775977	0.8638615074106	1.0	1.0	1.0	0.0	1.0	1.0	0.0	1.0	1.0	1.0	1.0	1.0	1.0	1.0	1.0	13.0	-55085.07117948635	0.0	0.0	76.0	-1419.7527241509022
171200000	-56951.32292903362	-1466.351731910954	-55484.971197122664	0.45389580568609095	2020.8858302217113	49.37022964913314	182.137265889573	15.691495227733707	4.939592142159123	0.2837852990875887	0.18058849913238928	0.19694440592753093	0.3386817958524947	0.7724151931612244	0.7662539337047478	8.947314177737993E-4	0.6700201342898829	8.947314177738029E-4	0.6700201342898845	1.3187939139528908	0.752554554285176	0.9110950876480104	0.9946012892848637	1.7469769529212138	0.8861434932554748	0.38547125092641077	1.6081914843877243	0.19573271552259558	1.3981841347597106	1.2542235284449674	0.6495174957454778	0.7783581050069112	2.0271956161056224	0.7967226523317761	1.0	1.0	1.0	0.0	1.0	1.0	0.0	1.0	0.0	1.0	1.0	1.0	1.0	1.0	1.0	12.0	-55102.05736455548	0.0	0.0	82.0	-1403.3063080987047
171210000	-56924.61325163158	-1471.7598960886505	-55452.853355542924	0.46200260700095935	2020.8777234203963	49.59757324088127	154.25693304015056	15.10105440405257	5.090124000269995	0.28754446874527545	0.18240410294231774	0.1920140998260563	0.33803732848635404	0.9211103417732183	0.7833586770460987	9.25444654912918E-4	0.8202736318918793	9.254446549129164E-4	0.8202736318918791	0.7800289946065883	0.37115891339308593	0.5579645269751611	2.1274784504484576	1.2324041440051832	0.3641032995989403	1.7546892436040813	1.1535673126955417	0.26489410580131995	0.3864273499727656	0.16806159162154405	0.24451911755156142	0.7987853472088152	1.6830273714164288	0.5290386540766769	1.0	1.0	1.0	0.0	1.0	1.0	0.0	1.0	1.0	1.0	1.0	1.0	1.0	1.0	1.0	13.0	-55081.41357703806	0.0	0.0	82.0	-1401.6856021304245
171220000	-56946.060471322824	-1503.3710039476646	-55442.68946737516	0.4989700791681449	2020.8407559482291	50.342083227667544	119.528411777055	13.775692738204748	4.908934026735234	0.28975576473083275	0.18101561582729073	0.19181711463252005	0.33741150480936005	0.7999676022662102	0.7742481992802418	8.670281239482967E-4	0.9211097744002039	8.670281239482959E-4	0.9211097744002049	0.49671785325294104	0.15321372046950849	0.2139146513673019	0.09407336575430618	0.9544098653284458	0.9068824086756703	1.511416842878405	0.6291459914627454	0.6973495007673363	0.4743843052106614	1.4553164149783058	0.05587289190468597	0.5578757373400994	1.5361335833490726	0.6645888022302859	1.0	1.0	1.0	1.0	1.0	1.0	0.0	1.0	1.0	1.0	1.0	1.0	1.0	1.0	1.0	14.0	-55075.94573829016	0.0	0.0	77.0	-1427.5712818478808
171230000	-56939.741394119344	-1483.6025273437767	-55456.13886677557	0.4841075635615811	2020.8556184638358	49.82716618350825	100.21224293769454	13.257847738344578	5.157288353612645	0.2934801208556673	0.17764568167246733	0.18979898025924752	0.3390752172126214	0.5104306548151716	0.7157415536505138	8.969559015471756E-4	0.7221745698733286	8.96955901547173E-4	0.7221745698733284	0.8127746877152396	0.7522260734769652	0.901625601361186	1.070238593641929	1.160874716907253	0.6413386027695231	0.22427399721383282	0.467423903727767	0.4640489425839501	0.8010813071445859	0.37600568528285433	0.07207334138104214	1.4725623608304135	1.4913372304103025	0.6638618257283511	1.0	0.0	1.0	0.0	1.0	1.0	0.0	1.0	1.0	1.0	1.0	1.0	1.0	1.0	1.0	12.0	-55079.06221105447	0.0	0.0	79.0	-1423.0369475384405
171240000	-56972.71984300379	-1494.2301889450252	-55478.489654058765	0.5108818292898784	2020.8288441981074	50.004305014375454	130.6376081838696	14.551811498908629	5.492133414454522	0.2936227639329954	0.17732442170880952	0.195182726996209	0.3338700873619897	0.42324214096246054	0.691294893503623	9.030982247224014E-4	0.746640191253943	9.030982247224009E-4	0.7466401912539424	0.623120431467861	1.266964133703394	1.2737686118866318	0.8598793727982891	1.4833397315435748	1.2328653550347264	0.23679732352613792	0.7868774271516034	0.26555925624330795	1.1234757219739353	0.48150660143238944	0.5624723002685619	1.231019439733243	2.5111605819430762	1.0405163707584004	1.0	0.0	1.0	1.0	1.0	1.0	1.0	1.0	1.0	1.0	1.0	1.0	1.0	1.0	1.0	14.0	-55103.084123307424	0.0	0.0	80.0	-1423.4874916644053
171250000	-56950.71196068248	-1466.9914978219563	-55483.720462860525	0.4791395739168162	2020.8605864534804	49.7267351124785	115.96140584856316	14.113109817824949	5.254436295380777	0.28819707043054205	0.18075059110225414	0.19575696708510476	0.33529537138210275	0.2469734123116477	0.6124378218529851	8.887925276706596E-4	0.8469204900373185	8.887925276706586E-4	0.8469204900373198	0.5849327105173431	0.5579744487744035	0.5383789559399259	0.44468786789697595	1.4155929925950956	1.0913949878497669	2.8799280976475443	0.7762794066824211	0.13871446058080056	1.097596423644468	0.35257062538721484	0.42988210975883173	1.03370827911001	1.8029309635688358	1.0524448896768757	1.0	1.0	1.0	0.0	1.0	1.0	0.0	1.0	1.0	1.0	1.0	1.0	1.0	1.0	1.0	13.0	-55115.010776872245	0.0	0.0	75.0	-1395.2893086475658
171260000	-56944.515177471345	-1459.8841322507228	-55484.63104522062	0.47315415349231915	2020.866571873905	49.56674699691256	127.2996079096235	14.73481536622114	4.782389832322252	0.2896908946083661	0.1810315630727453	0.1952186757275443	0.334058866591348	0.6519970869481537	0.7287881598449661	8.768430068420997E-4	0.8086283815067906	8.76843006842098E-4	0.80862838150679	0.8994099165330013	0.3602693371268428	0.6566379158669963	0.26368033942428654	1.3922694644662499	0.703242271394675	0.3104712739991804	0.9389334470618668	0.4342983960876356	0.7769917341608867	1.3260521390562885	0.5731412158592143	0.7357395438119042	1.8044892791135634	0.8591287556203377	1.0	1.0	1.0	0.0	1.0	1.0	1.0	1.0	1.0	1.0	1.0	1.0	1.0	1.0	1.0	14.0	-55114.42850574161	0.0	0.0	79.0	-1389.0569547415744
171270000	-56955.60731587968	-1443.8650769123913	-55511.74223896729	0.46079603196008967	2020.8789299954371	49.14181915152229	160.69299358145028	15.496426946016811	5.0423385522045105	0.29144252342942856	0.18173500959707117	0.19115828948580668	0.3356641774876972	0.8929707402346916	0.7781385682650449	9.460621866324313E-4	0.7591222280774622	9.460621866324323E-4	0.7591222280774635	1.480672840733163	0.9522884161539643	0.7809260626632235	0.909769315413198	0.7281024852416986	1.1937329763228268	0.015219984061480651	0.4931296435250173	0.4876726317867381	0.9809193527982796	0.7555550030868974	0.42306786734720564	1.3945562468427941	0.709822183163723	1.3135105346966387	1.0	0.0	1.0	0.0	1.0	1.0	0.0	1.0	1.0	1.0	1.0	1.0	1.0	1.0	1.0	12.0	-55115.49084718596	0.0	0.0	85.0	-1379.4716363628902
171280000	-56962.81683496374	-1465.0416862248653	-55497.775148738874	0.46115327213724866	2020.8785727552602	48.87677612531567	172.03645974190798	15.687299084251148	5.383201811063871	0.29386285510389126	0.1788934423169091	0.19115639893092962	0.33608730364827366	0.9038931572187882	0.7690575942407307	8.927109743974436E-4	0.9521358975835976	8.927109743974451E-4	0.9521358975836023	0.4847933693561445	0.2217198002935043	0.9713279294218264	0.2788837390066371	2.112860113177351	2.911195722609477	0.03770458481030376	0.8463086337945567	1.1630160006365733	1.1259708459976492	1.1865287532045181	1.3521650166353343	0.9460844466213009	2.5145058511566662	1.5207840298626396	1.0	1.0	1.0	1.0	1.0	1.0	1.0	1.0	1.0	1.0	1.0	1.0	1.0	1.0	1.0	15.0	-55117.70195103446	0.0	0.0	83.0	-1378.381276281557
171290000	-56947.59812013455	-1439.9875072305033	-55507.61061290405	0.4849778570638072	2020.8547481703336	48.904910031753474	169.96509840943514	15.79826880503002	4.9501578075598465	0.29013473805963313	0.17905246177748993	0.1909616521537855	0.3398511480090951	1.218817240014254	0.7974267728962647	8.679410801870751E-4	0.6567113223362863	8.679410801870756E-4	0.6567113223362862	0.559097423099919	0.4319438235234317	0.7347140520428251	5.11278241490646	1.3114749672205457	0.6686835731998422	0.01138167621765207	0.30265760097943856	0.7396991983873203	1.0142801274287019	1.1935853973387778	0.18201534485202564	1.5884704669380614	1.9482449724224158	0.4064977935126493	1.0	1.0	1.0	0.0	1.0	1.0	0.0	1.0	1.0	1.0	1.0	1.0	1.0	1.0	1.0	13.0	-55116.30397693491	0.0	0.0	83.0	-1374.1346396188803
171300000	-56902.20322859116	-1421.3301638321586	-55480.873064759006	0.5183509377798482	2020.8213750896175	48.38736860778072	125.39161998974433	14.910893457957656	5.125044194161402	0.2934137451886414	0.17844840695988845	0.1954017527771893	0.33273609507428453	0.4820761146414987	0.696598560058883	9.584566418089724E-4	0.7671489670079173	9.584566418089703E-4	0.7671489670079171	0.21346678637399819	0.5141381967163364	0.5576897544825803	0.03148189674695496	0.45346041845956875	0.6946294935561318	0.24152702330984924	0.3476023366054663	0.30636716002951386	0.44928351463139227	0.6420653730338886	0.3240369007847319	0.6856909546923249	1.1192201775699664	0.774535598636718	1.0	1.0	1.0	0.0	1.0	1.0	0.0	1.0	1.0	1.0	1.0	1.0	1.0	1.0	1.0	13.0	-55097.48327186961	0.0	0.0	78.0	-1360.9787624416538
171310000	-56899.17928598661	-1424.8449193012984	-55474.33436668531	0.4512335980330273	2020.8884924293643	48.03094104211701	153.72210638035986	15.704187646347762	4.825393099227782	0.28940589011951706	0.1812274009914421	0.19224659549665934	0.3371201133923851	1.5222468056639664	0.7938322093036095	9.523082600485641E-4	0.7744163918597105	9.523082600485635E-4	0.774416391859711	1.0365586008289593	0.07364924925322142	1.1496817294349397	0.20449605489596584	1.2750869889959275	1.4569465978190395	0.29418319631477263	0.9278927675726699	0.42657693958414966	0.4968520384164994	1.1434242587747627	1.1704178049091103	2.138434448885859	1.7037428837160478	2.2718837642436025	1.0	1.0	1.0	1.0	1.0	1.0	0.0	1.0	1.0	1.0	1.0	1.0	1.0	1.0	1.0	14.0	-55086.05902567715	0.0	0.0	81.0	-1351.2226670295115
171320000	-56893.08039681949	-1406.3075839327169	-55486.772812886775	0.48276275942057584	2020.8569632679767	48.11523881861299	181.69294126770092	16.59175664938723	4.839785084029464	0.29673274969389	0.17865968247424777	0.1900504253909317	0.33455714244093415	0.8575562290717751	0.7628161464727429	9.21507766472002E-4	0.824939915638246	9.215077664720014E-4	0.8249399156382462	0.6825708960023684	0.003135180788473269	0.6799567891565232	1.247593081531796	1.204403210019597	0.8363260690096708	0.3897006826189673	0.9818875139699127	0.5814876330935282	0.6597450779997951	0.5954442536480727	0.4662036054205631	1.4642815912440186	1.5275149780985469	0.7976007135715147	1.0	1.0	1.0	0.0	1.0	1.0	1.0	1.0	1.0	1.0	1.0	1.0	1.0	1.0	1.0	14.0	-55090.51144696469	0.0	0.0	84.0	-1334.9596100774154
171330000	-56891.01815129107	-1402.3145542749587	-55488.703597016116	0.4808848929561155	2020.8588411344413	47.89341694809362	158.38762930850257	15.868918160665238	5.2743773334924455	0.29328916970454333	0.17521899135084013	0.19136497896472973	0.3401268599798905	1.0767732079235002	0.8108026563249597	9.569640444682492E-4	0.8529526711698949	9.569640444682468E-4	0.8529526711698941	0.3358519463404681	4.801789968354969	0.4956921774213975	0.08144041978751652	1.4754314988497916	0.9430831566941082	0.36341514927217455	0.6259057028991761	0.23884208917980204	0.406504740292106	1.0049859757011577	0.1526172276460185	0.6257535117398381	1.3471876353422827	1.1186742088200925	1.0	0.0	1.0	0.0	1.0	1.0	0.0	1.0	1.0	1.0	1.0	1.0	1.0	1.0	1.0	12.0	-55080.30429675421	0.0	0.0	88.0	-1332.485267494186
171340000	-56911.10859719659	-1419.7851410158337	-55491.323456180755	0.48079944643225325	2020.858926580965	48.01436155860306	126.23392475587556	14.918442362652241	4.659580853709781	0.29098696579736255	0.18348488079881028	0.19055867515862188	0.33496947824520895	0.9048182300834111	0.7506386949628782	9.604237700479982E-4	0.8653827814116349	9.604237700479979E-4	0.8653827814116364	1.131758623851142	0.3082316052123852	0.9921343198698699	0.14038802081728105	1.217316381967527	1.6274830659585622	0.2014395671907846	1.2373951536791534	0.17768114849155686	0.7060618739992319	0.4370130244527076	0.5256392768738628	1.184751778784856	2.8360649128882027	0.6733035917023776	1.0	1.0	1.0	1.0	1.0	1.0	1.0	1.0	1.0	1.0	1.0	1.0	1.0	1.0	1.0	15.0	-55098.85335413687	0.0	0.0	82.0	-1342.943541025857
171350000	-56927.22455167665	-1429.5085810573617	-55497.71597061929	0.4785241985572134	2020.8612018288402	48.21870054950486	168.9869781542719	15.950280194461705	5.214643060090719	0.2959743018826673	0.17866864189140283	0.19022628565209457	0.33513077057383894	0.8159371342025696	0.7732642227363553	9.525618084023417E-4	0.9905555166459036	9.5256180840234E-4	0.990555516645901	0.40479894877146916	0.47435245792785	0.42633707245275715	1.1954911848926424	1.4651493549168992	2.3743618108349533	0.6912485283417763	0.8965476512746149	0.2631789656587177	0.4691117947266712	1.045605075280204	0.8393852710353383	0.7736529835962888	1.4623876719667122	1.5379972635905876	1.0	1.0	1.0	0.0	1.0	1.0	0.0	1.0	1.0	1.0	1.0	1.0	1.0	1.0	1.0	13.0	-55099.209609943544	0.0	0.0	89.0	-1350.4192934811958
171360000	-56925.700178659295	-1445.6710099223385	-55480.02916873695	0.473743914381103	2020.8659821130161	48.83016587930891	155.15229127428776	15.326153789123277	5.490519220071988	0.29419809445774237	0.17833740609332732	0.19265116996339995	0.33481332948553394	0.8281453695485556	0.772098082043605	9.028211204732873E-4	0.9774074912830303	9.028211204732871E-4	0.9774074912830304	0.5097167850642309	1.1565073735971048	1.4048931593872944	0.2805402159117457	0.9890771806819878	1.15785028223802	2.884020538883188	0.747213729169537	0.25054647539647457	0.8971583228780298	1.9961002815447924	0.5586176824757195	0.4169771499265658	3.9650130932708176	2.2837518514530775	1.0	1.0	1.0	0.0	1.0	1.0	0.0	1.0	1.0	1.0	1.0	1.0	1.0	1.0	1.0	13.0	-55078.4489182237	0.0	0.0	88.0	-1361.445998408279
171370000	-56967.563631507386	-1434.3160662857222	-55533.24756522167	0.5153255912344956	2020.824400436163	48.308891262705004	186.05212835312324	16.15126629451026	4.89743689093426	0.290767899871543	0.18171332706783228	0.1878420488079353	0.33967672425269296	0.5357669541869376	0.7161270293119119	9.087371706535327E-4	0.9936570693107251	9.087371706535329E-4	0.9936570693107242	0.82853638505923	1.4056402026363377	0.6408665033408758	0.2673125115055739	1.7341274707066032	0.6961455179613386	1.1128513580143837	1.2027845885091286	0.26140489955234036	1.2308872692433983	0.3627920531214893	1.008153021786128	0.8868874427651574	1.7128267027923214	0.5923062565228833	1.0	0.0	1.0	0.0	1.0	1.0	0.0	1.0	1.0	1.0	1.0	1.0	1.0	1.0	1.0	12.0	-55134.19327283603	0.0	0.0	90.0	-1358.3588070033952
171380000	-56928.56647825775	-1421.7912489016214	-55506.77522935613	0.4776842841864821	2020.8620417432107	47.33470340802826	122.62906526740085	14.683219777672269	4.924699969630161	0.2898071807333787	0.1767623611427596	0.19398944712076926	0.339441011003096	0.8894799967583795	0.7734815745099285	9.612193015917975E-4	1.0587274884002582	9.612193015918002E-4	1.0587274884002602	0.9382349342906194	1.8778508871010262	1.1194791863161515	0.6445523982394376	2.7833553262424537	0.7530600767454432	0.4725100725318542	1.6318544306232288	0.19369089941198628	0.388707721989347	0.6834272647594758	0.6139644128891495	1.039794991208464	1.697578085856509	1.3460736585555821	1.0	0.0	0.0	0.0	1.0	1.0	0.0	1.0	1.0	1.0	1.0	1.0	1.0	1.0	1.0	11.0	-55115.016000315045	0.0	0.0	88.0	-1343.468283165461
171390000	-56957.850664425634	-1428.2920588998848	-55529.55860552575	0.47931810292325505	2020.860407924474	47.83474305463967	119.67388669927134	14.602779085337431	4.9126546839309375	0.294073880073731	0.17924653547449151	0.19367969960042877	0.33299988485135223	1.3291470078192664	0.8055235089738035	9.245580455586163E-4	0.87080940216688	9.245580455586164E-4	0.8708094021668793	0.6220709803364723	0.6081923069130739	0.23254172053149608	0.14294831636038455	1.9496835469814886	1.8071489761253088	1.4910356283674857	0.886529003011248	0.362243666616583	1.2027022280948279	1.4273713235890084	0.35674236973635504	0.933685756668341	1.076991276680313	0.7547990610531696	1.0	1.0	1.0	0.0	1.0	1.0	0.0	1.0	0.0	1.0	1.0	1.0	1.0	1.0	1.0	12.0	-55121.93638323277	0.0	0.0	89.0	-1357.6979224843767
171400000	-56954.301700921686	-1419.2095202003366	-55535.092180721345	0.5181961365755507	2020.8215298908217	47.671253961081376	116.16957754972435	14.531496175764804	5.228329676579838	0.29074014397337633	0.17684283439444903	0.1924800805535661	0.339936941078612	1.1299286239444892	0.814671586976828	8.943726233771788E-4	0.8351437840068112	8.943726233771795E-4	0.8351437840068134	1.4242232946481437	0.6329196530608979	1.0562969790674028	0.07079682206521773	1.6807730555023332	1.041073317770238	0.18425735298574483	0.5927591514752879	0.6746286400630196	1.9340092092353378	0.8889124917712161	0.9685181513129834	2.3611148031322786	2.7969564163786513	2.630932275559661	1.0	0.0	1.0	0.0	1.0	1.0	0.0	1.0	1.0	1.0	1.0	1.0	1.0	1.0	1.0	12.0	-55142.31683616035	0.0	0.0	83.0	-1345.735450968538
171410000	-56913.79474326047	-1424.5422177742762	-55489.2525254862	0.5600815376279635	2020.7796444897695	47.3210760220444	131.75440133056588	14.92483942242321	4.91423389086902	0.29242082445234363	0.18135638351332836	0.18888517754891773	0.3373376144854138	0.9813095356210547	0.7698433209711264	9.639268329345215E-4	0.9323079970222798	9.639268329345226E-4	0.9323079970222795	0.8420124579784818	1.8617184793624284	0.08035124954310631	0.6982104859048321	0.6676715857523137	0.7089905510879874	0.07936826067978883	1.3821674485881297	0.4223110000415977	0.4839437090616237	0.838562942926449	0.3123362204170669	1.0995236515654998	0.8654788263584925	0.959432647145146	1.0	0.0	1.0	0.0	1.0	1.0	1.0	1.0	1.0	1.0	1.0	1.0	1.0	1.0	1.0	13.0	-55111.099755945754	0.0	0.0	79.0	-1352.1481836751075
171420000	-56914.85472527312	-1433.3129809690436	-55481.54174430408	0.5083335943950692	2020.8313924330023	48.22063387032297	153.12981258646647	15.51746865070384	4.962557176159708	0.29459764185730075	0.1806825425899407	0.19033628597965457	0.3343835295731075	0.6323800459050549	0.7211815989804097	9.464632356387003E-4	0.7402625266076053	9.464632356387004E-4	0.7402625266076047	1.277241694283188	0.6658058147588799	0.2889912683624016	0.4073947571544884	1.6574712440714268	1.287216667774696	0.6995628193683284	1.8886425828448599	0.7979425288141941	0.4686359305028631	1.1201010029495395	0.7890714232719508	0.8515664367361956	0.9043802341450802	1.3077197504452467	1.0	1.0	1.0	1.0	1.0	1.0	1.0	1.0	0.0	1.0	1.0	1.0	1.0	1.0	1.0	14.0	-55090.84766554728	0.0	0.0	78.0	-1364.3202408902443
171430000	-56898.70015269118	-1424.3728822790226	-55474.327270412155	0.49780058913043496	2020.8419254382668	47.22924776375115	106.31168943363261	14.486465617570811	5.620960435411159	0.2948479299833783	0.17594696983180047	0.1895205445856236	0.3396845555992012	0.5095518730747625	0.7453758127466467	9.998118238327622E-4	0.9905381893822496	9.99811823832762E-4	0.9905381893822511	0.832549830912541	0.5866012054919116	0.4269377215864997	0.44379727884261544	0.843072670351302	0.7458057277429171	0.09520742913667944	1.179730258260341	0.4113729516142642	0.9101179887714338	1.5222172052746494	0.7896757223101354	0.7934904695043331	0.7056566224922469	0.9349751698532048	1.0	1.0	1.0	1.0	1.0	1.0	1.0	1.0	1.0	1.0	1.0	1.0	1.0	1.0	1.0	15.0	-55103.24906902141	0.0	0.0	75.0	-1345.1024629594074
171440000	-56890.482528928485	-1399.2404612383907	-55491.242067690095	0.49878594172380275	2020.8409400856735	46.84850769647107	92.7816967115	13.772785212085525	4.452771529279376	0.2899736819626613	0.17847347468239003	0.19438966136376534	0.33716318199118683	0.4184613768219633	0.6950148124628746	9.851287873811102E-4	0.7465281399377701	9.851287873811104E-4	0.7465281399377691	1.630599238152492	0.4394933346850109	1.0172395026950378	0.08367525044057583	1.0393093621268714	1.1889577179872777	0.46402385209052094	2.305471306170235	0.1642590269540296	2.4262517811714925	1.7379637827141607	0.5781838786241489	1.2996669321364747	1.788811096341868	1.8407084048664735	1.0	1.0	1.0	0.0	1.0	1.0	0.0	1.0	1.0	1.0	1.0	1.0	1.0	1.0	1.0	13.0	-55095.83069556058	0.0	0.0	82.0	-1331.0148513531115
171450000	-56882.188002426774	-1423.38155047438	-55458.80645195239	0.5163788086186816	2020.8233472187787	46.80730295775615	87.75972209796882	13.691635936180916	4.602326111761217	0.29093305343422576	0.17887362691825875	0.1931789564600155	0.3370143631875035	0.5227835727043189	0.6807552392656888	9.93296755658751E-4	0.9935178333704755	9.932967556587524E-4	0.9935178333704764	0.9301257926559457	0.570341515090159	0.6633270530331086	0.061844991347027034	0.6623401550039004	0.7227197609243502	1.5009046740838363	0.4144651092478325	0.21147059343154	1.0712514916421898	0.9116841679335428	0.9568739545273626	1.3626203664473855	1.2045238295459082	0.8884359619754629	1.0	1.0	1.0	1.0	1.0	1.0	0.0	1.0	1.0	1.0	1.0	1.0	1.0	1.0	1.0	14.0	-55080.870063291535	0.0	0.0	79.0	-1346.5943730211743
171460000	-56877.41397749594	-1388.8264683720658	-55488.58750912388	0.5125138849640632	2020.8272121424332	45.982700697230605	93.19372075974638	14.139846154357855	4.881101872560142	0.2936228324526267	0.17829123409692405	0.19024848226730948	0.3378374511831433	0.6388135177709006	0.714001347344804	9.933474354520563E-4	0.8179405693012426	9.933474354520536E-4	0.8179405693012437	1.3916767909055283	0.08338116408679506	0.2763393543372223	0.8171855260924542	2.5832057342744275	0.8235711239092273	0.3530117579416392	1.0319439614940746	0.7020071778359942	2.5863384288899027	0.7347017367094224	0.4474546739935968	0.9442684081234501	1.3219223655086596	1.1128657904710593	1.0	0.0	1.0	0.0	1.0	1.0	0.0	1.0	1.0	1.0	1.0	1.0	1.0	1.0	1.0	12.0	-55087.11259491682	0.0	0.0	88.0	-1322.5768021065533
171470000	-56921.60787352008	-1431.0329401462325	-55490.57493337385	0.5052050049085568	2020.8345210224888	47.34143842973414	77.22360666974865	12.902276168097456	5.294998115277775	0.29255685076437254	0.18045485243693346	0.19189623529908684	0.33509206149961074	0.5977304824330123	0.7251193785433091	9.484802250088481E-4	0.9448767026582223	9.484802250088472E-4	0.9448767026582228	1.0643319563847635	1.8624938239202644	0.6609020273347301	0.0730900345149011	1.2258993942292333	1.1149330963285196	0.13643073777027137	0.7942208739346092	0.28567017362873576	1.0332434553477952	0.46150051035598105	0.4501991441329927	1.1809974829327676	1.8696977197810605	1.5703236617468643	1.0	0.0	1.0	1.0	1.0	1.0	1.0	1.0	1.0	1.0	1.0	1.0	1.0	1.0	1.0	14.0	-55111.493091455864	0.0	0.0	82.0	-1354.1897570113472
171480000	-56910.25088715805	-1414.908136147845	-55495.342751010205	0.5089019864624488	2020.8308240409349	46.433623915752065	115.43212751249806	14.69445440189941	4.6676380288380726	0.2889381947727129	0.18299277874571426	0.19074438445762157	0.3373246420239549	1.3334698528545743	0.8016831895409359	9.503467757244349E-4	0.788043334777759	9.503467757244357E-4	0.7880433347777591	0.7425895367202824	0.8218497174489185	2.017619690273804	0.8454513252927245	1.753445251146775	0.6683601846163209	0.8776396168444458	1.4131731330584674	0.4803205620182969	2.54401080886091	0.5472986463030913	0.6372676041338894	1.2712244745341699	1.6437230782137329	2.5069016151596166	1.0	1.0	1.0	0.0	1.0	1.0	1.0	1.0	1.0	1.0	1.0	1.0	1.0	1.0	1.0	14.0	-55111.245195333	0.0	0.0	80.0	-1339.5826525857549
171490000	-56948.01286159749	-1440.439237961868	-55507.573623635624	0.5444706457577456	2020.7952553816397	47.552806027665994	96.92396835910994	13.83206799944585	5.14695717357373	0.2977757080594101	0.17796427226036884	0.19002390695124174	0.3342361127289829	1.384114703151667	0.8036338673560393	9.60759910256797E-4	0.9186264708394022	9.607599102567958E-4	0.9186264708394019	1.542508870589795	0.7258094107533201	0.5617965432387675	0.27615705084919867	1.531537046154143	0.7915390189712977	0.8124567396371755	0.25860728216839424	0.6257434868235157	0.8884978327910618	0.7152482249289349	0.4457317545100546	0.9574720825294374	1.5252682627221854	0.6693095605962146	1.0	1.0	0.0	1.0	1.0	1.0	1.0	1.0	0.0	1.0	1.0	1.0	1.0	1.0	1.0	13.0	-55112.75318239016	0.0	0.0	86.0	-1366.9118262452666
171500000	-56971.70096952095	-1437.6484535950171	-55534.052515925934	0.5137297507209443	2020.8259962766763	47.681640397116254	111.47862032452385	14.402780867191739	5.332384926203276	0.2926020369697436	0.1760616522473975	0.19549736732095788	0.3358389434619047	1.599245509974543	0.8193823722575562	9.867982994509682E-4	0.9696135338991648	9.867982994509676E-4	0.9696135338991655	0.7667924025071995	0.715682262764131	1.1079756062603605	1.025463643689252	1.2246744024969467	0.3560318373826717	0.0758997215482348	0.7961158594968963	0.7186040749044067	1.52193206340458	0.5759957441320976	1.2178331557671285	0.5601576044273098	0.7620846465628599	1.6080169268451576	1.0	1.0	1.0	0.0	1.0	1.0	0.0	1.0	1.0	1.0	1.0	1.0	1.0	1.0	1.0	13.0	-55132.490538110214	0.0	0.0	83.0	-1360.2141821606313
171510000	-56938.133825756886	-1422.8461997323077	-55515.287626024576	0.5423397303725179	2020.7973862970248	47.31933685178696	108.58050114235414	14.274083469543246	5.32831570140578	0.2901046188970868	0.18015739402540124	0.1930500504001077	0.3366879366774078	1.220058831060213	0.7874592326894185	9.51834394207641E-4	0.7682698003539464	9.518343942076393E-4	0.7682698003539459	0.6075267585986552	0.521416085226092	0.5332668629296434	0.09044267734058568	0.5101818084255264	0.778628503716317	0.12183780424628905	0.4303401840285542	0.4908403175742004	1.334871489703091	0.3951795422583584	0.5431934941315667	1.2137657261235042	0.48987636924595596	0.36641593009488116	1.0	1.0	1.0	0.0	1.0	1.0	1.0	1.0	1.0	1.0	1.0	1.0	1.0	1.0	1.0	14.0	-55119.37815623241	0.0	0.0	78.0	-1358.2320719083807
171520000	-56888.41834820631	-1409.441438169064	-55478.97691003724	0.4869960079640618	2020.8527300194332	47.04148559266089	121.12234897102333	14.846482770238195	5.27143977558231	0.29524346674597113	0.18027505938779365	0.19381707457359132	0.3306643992926475	0.7732352630589694	0.7593178770188893	9.523219723367231E-4	0.7761403174119138	9.523219723367229E-4	0.7761403174119142	0.558669743810258	0.8720691587107039	1.2515096610861376	2.1242747411245912	2.092853357901649	0.7803352571195779	1.9920343645168366	0.6432610106361666	0.8252713443562997	0.7441441760354418	0.5872186019494682	0.5550606016420617	2.518242159452632	1.3825287622522524	1.1513756040340966	1.0	1.0	1.0	0.0	1.0	1.0	0.0	1.0	1.0	1.0	1.0	1.0	1.0	1.0	1.0	13.0	-55101.94502109534	0.0	0.0	75.0	-1338.369097211002
171530000	-56902.42719574654	-1408.1271912678806	-55494.30000447866	0.49509783727791484	2020.8446281901195	47.74614674638286	116.4079900419412	14.555601683297832	4.670990600977642	0.29053599968601607	0.17770259196453744	0.19093709603872608	0.34082431231072396	1.045229798306684	0.7588397005740011	9.501607502449927E-4	0.7795131320811844	9.501607502449908E-4	0.7795131320811846	0.5500947023181286	0.1718784716399481	0.17413650221218616	0.7627490975552363	0.782616656215134	0.5150070725422685	1.580681317214786	0.3663028147139892	0.1609331949169424	0.7309545828348161	0.2220577197311318	0.3339716457000473	0.8756787088515331	1.312275127778647	0.29777320547979114	1.0	1.0	1.0	0.0	1.0	1.0	0.0	1.0	1.0	1.0	0.0	1.0	1.0	1.0	1.0	12.0	-55119.56699975288	0.0	0.0	76.0	-1347.7059861338066
171540000	-56898.283300249204	-1429.6085655964862	-55468.67473465272	0.45627759822042185	2020.883448429177	47.890905028499844	132.5446377713074	14.99433675749023	5.256505939614556	0.2899203853018067	0.18056080602271854	0.19092223176140494	0.3385965769140734	0.6876646244929426	0.7370002914772392	9.798424444174923E-4	0.9820857889938415	9.798424444174938E-4	0.982085788993842	0.977434672894787	0.2386764038804314	0.8593929950616997	0.21477809444023965	1.1815648668248557	1.0721956836888704	0.24408276373899063	1.632316803733511	0.38022077924862707	0.9600748690118092	0.1732212820116664	0.805563581327571	1.0853467211052035	1.8137462419084833	2.1892827819669316	1.0	1.0	1.0	0.0	1.0	1.0	0.0	1.0	1.0	1.0	0.0	1.0	1.0	1.0	0.0	11.0	-55087.433898352836	0.0	0.0	78.0	-1356.998225062965
171550000	-56911.091061557745	-1426.7219580567792	-55484.36910350097	0.4460011577116912	2020.8937248696857	47.629464207948374	107.98244932583303	14.284404698608979	4.966062456923037	0.29177450061080556	0.1782376255789837	0.19399009105127057	0.3359977827589437	1.0683564626719357	0.7819761615306743	9.491132581514489E-4	0.906688232839442	9.491132581514512E-4	0.9066882328394407	0.27973238575921	0.07898179997539344	0.2828079613105108	0.09061653439473373	0.7599849869840608	0.6216072738180956	0.0882155133256119	0.8152712467790235	0.5062321946457512	0.7888085960073296	0.6447806365050243	0.46633355546896826	0.6513696297005596	0.6046003006853631	0.31737138100173323	1.0	1.0	1.0	1.0	1.0	1.0	0.0	1.0	1.0	1.0	1.0	1.0	1.0	1.0	1.0	14.0	-55097.8005016939	0.0	0.0	82.0	-1357.036253900025
171560000	-56881.66520882263	-1395.6050500056963	-55486.06015881694	0.47614650363100636	2020.8635795237662	47.67245865522369	117.83886528362592	14.702051405265445	5.195092011211461	0.2911400815395376	0.1796834808805884	0.19513987450088546	0.3340365630789922	0.6261140360228027	0.760933762358507	9.91528612026896E-4	0.644293361805566	9.915286120268975E-4	0.6442933618055671	0.5714802546233023	0.23700099616097564	0.3277588933046402	0.7597147703046546	1.0211712594474827	0.8993444156155658	0.911414306278058	0.8115930089932312	0.4691478941695389	1.4405788648311897	0.2226157991565074	0.9379644719664798	0.8080842270357863	0.6784728321227352	0.5085253422964762	1.0	0.0	1.0	1.0	1.0	1.0	0.0	1.0	1.0	1.0	1.0	1.0	1.0	1.0	1.0	13.0	-55093.104682485144	0.0	0.0	79.0	-1338.246061601066
171570000	-56927.681379891874	-1412.2014734131521	-55515.47990647872	0.48312802337978633	2020.8565980040175	47.787122158273185	110.20214435204682	14.437923820310859	4.533825239522282	0.2914237664892884	0.17932815757873444	0.18892515554258246	0.3403229203893984	0.7421356604044035	0.7453397173046689	8.774035443721061E-4	0.7465552255078532	8.774035443721072E-4	0.7465552255078519	0.17452248169797713	0.08543996551352838	0.460879848423374	0.1199852436775368	0.795194283945569	0.577807957196017	3.428850936252603	0.7340938003409108	0.15789265235166006	0.7452746087265137	0.19477849089269772	0.2509782080378471	0.5360558085210936	0.6185359357471484	0.9439705498730836	1.0	1.0	1.0	1.0	1.0	1.0	0.0	1.0	1.0	1.0	0.0	1.0	1.0	1.0	1.0	13.0	-55125.21691637902	0.0	0.0	82.0	-1350.6142129703355
171580000	-56902.96412505854	-1455.4742377220002	-55447.48988733654	0.482488871898748	2020.8572371554985	47.68931540488276	103.4961869918837	13.84268781863023	5.165929819906437	0.29453142989137027	0.17714905557366825	0.19262007888482477	0.33569943565014043	1.0755091834613097	0.7753575438749972	9.210363651349065E-4	0.8386942065740235	9.210363651349067E-4	0.838694206574023	1.5799132257913395	0.4561879964807722	0.42021673628859896	0.16732057484303936	1.2665726926262995	0.7748826763088386	0.3896314426466689	2.6745899453869204	0.5573579117206572	2.4932389722812824	1.2144408402374738	0.9897242400916392	0.5735073374801388	1.6669349593482585	2.5144367422127702	1.0	1.0	1.0	1.0	1.0	1.0	1.0	1.0	1.0	1.0	1.0	1.0	1.0	1.0	1.0	15.0	-55049.587038498765	0.0	0.0	79.0	-1375.5824910371941
171590000	-56893.58439003171	-1449.1693138997823	-55444.41507613193	0.5328621673386158	2020.8068638600587	48.170225655954205	86.01814376432432	13.53597130102455	4.901681351506556	0.29533757426937246	0.17856777299133292	0.19188552241648058	0.33420913032281774	0.9106814643258241	0.7660295783572327	9.359836045992288E-4	0.8407122337091878	9.359836045992285E-4	0.8407122337091893	0.8786417601331555	0.21477141273451944	0.830850171448007	0.1100524690041012	2.2750006960276408	0.884702298038314	0.9194990275835427	0.8000076649230005	0.13005366844153388	1.6376768475304362	1.0588896307692885	0.4354963842369102	0.9757206012655097	1.2472460822198883	0.8210404901984684	1.0	1.0	1.0	1.0	1.0	1.0	0.0	1.0	1.0	1.0	1.0	1.0	1.0	1.0	1.0	14.0	-55052.50852240162	0.0	0.0	82.0	-1376.560142680279
171600000	-56900.08563069744	-1462.303471093011	-55437.78215960443	0.4809745507341915	2020.8587514766632	48.18445443629364	90.2949635312321	13.019137731245774	4.693737953553466	0.2931316937350358	0.1791674913058423	0.19466180496065172	0.3330390099984739	0.6255603942691893	0.7270700324618976	9.30363262512628E-4	0.9084218837475869	9.30363262512628E-4	0.9084218837475883	0.8644905767590286	0.47896276986811515	0.5583550196891649	1.5665604191622067	2.277728434878816	0.6011886855702123	0.502868786282757	0.8199238625962386	0.0752622863046096	1.5050287186036517	0.5970292356278787	0.8678507733162101	0.855039620021698	1.2167961855917357	0.8607504918039535	1.0	0.0	1.0	0.0	1.0	1.0	0.0	1.0	1.0	1.0	1.0	1.0	1.0	1.0	1.0	12.0	-55050.506049486	0.0	0.0	91.0	-1391.548699862087
171610000	-56869.07884460373	-1449.3831030507836	-55419.69574155295	0.49637337501728795	2020.84335265238	47.85283840215198	84.69548212511863	13.164258918906498	5.116032450410313	0.29264985244440883	0.1764965410645174	0.19472533155762572	0.33612827493345165	0.5110835432121196	0.7271037369984272	9.494307174767245E-4	0.81377470621232	9.494307174767257E-4	0.8137747062123217	1.0102511312275757	0.3614219057331398	0.8339743264375745	0.292240396449003	1.4671757667487113	0.8429079034244485	2.2788210292669775	1.0919855178456552	0.551267647698586	2.235381211019678	1.392852448974355	1.119758281984547	0.4200927394273779	1.3800535526787294	0.8346480898174277	1.0	0.0	1.0	0.0	1.0	1.0	0.0	1.0	1.0	1.0	0.0	1.0	1.0	1.0	1.0	11.0	-55043.45939641302	0.0	0.0	79.0	-1383.5305819227237
171620000	-56902.065011817336	-1465.5100081664427	-55436.555003650894	0.526947852171323	2020.812778175226	48.49476316720387	100.67068457097236	13.545558986287146	5.182513964814822	0.2970900818735653	0.17871515817249595	0.1895776583631792	0.3346171015907632	0.9284498554423836	0.7666825588303714	9.516832872403461E-4	0.820211684346347	9.51683287240346E-4	0.8202116843463457	0.4206404815858753	0.6963209892644071	0.9569453319404754	0.04475260768901013	1.3151221432485352	0.38180921372085525	0.5543555306062725	0.9714280196116937	0.9854693402868047	1.6016714446118059	0.8524219801462292	1.4378864178656479	2.58670189726211	1.463091945290183	0.7048364910987317	1.0	1.0	1.0	0.0	1.0	1.0	0.0	1.0	1.0	1.0	0.0	1.0	1.0	1.0	1.0	12.0	-55051.08120357586	0.0	0.0	79.0	-1396.62309568493
171630000	-56922.085722785196	-1471.0085867615314	-55451.07713602366	0.5044290254916852	2020.8352970019057	49.12117513338368	117.9405259904657	13.802549553022466	5.511466794311767	0.29126013406177137	0.17838189755926642	0.19170793051538793	0.338650037863578	0.8589214093872485	0.7537254526201371	9.399085204281331E-4	0.7606196309522573	9.399085204281341E-4	0.7606196309522577	0.36425275875613367	0.6562286195484205	0.5738537531514238	0.055527953132572805	1.5308160392446353	0.7162519497331354	0.057786226438792866	0.33985859113277767	0.4117590930709237	1.2389643978596487	0.0635638072813193	0.15295487204009117	2.062345862447199	1.2322006724610641	2.0396094176057105	1.0	1.0	1.0	0.0	1.0	1.0	0.0	1.0	1.0	1.0	0.0	1.0	1.0	1.0	1.0	12.0	-55050.42086745339	0.0	0.0	85.0	-1407.9467204330208
171640000	-56922.969363774624	-1492.1792924035628	-55430.79007137106	0.4942824190181847	2020.8454436083791	50.23553680689689	133.25370378255496	14.77687788460373	5.240808101409456	0.28993803872996665	0.17624598076352577	0.19370533502438972	0.34011064548212155	0.5199430414668749	0.7079250424046849	9.100312374189226E-4	0.7564633719961807	9.10031237418922E-4	0.7564633719961806	1.3634003308172764	0.7347180681596949	1.398535967579189	1.1343070060898948	1.7546684028036594	0.17993973675019703	0.4851265170072569	1.1404023373096448	0.3520333554541858	1.7648533761827985	1.121905209382744	1.1411979562330479	1.1311608818462788	2.1437286748985023	1.0638502386821784	1.0	1.0	1.0	0.0	1.0	1.0	0.0	1.0	1.0	1.0	1.0	1.0	1.0	1.0	1.0	13.0	-55049.250564017275	0.0	0.0	81.0	-1421.251221962871
171650000	-56925.70045825856	-1473.3443805554477	-55452.35607770311	0.4566071115789402	2020.8831189158184	49.10507565458541	131.2575462731381	14.852564791773329	5.3181298314272585	0.294226814759565	0.17682246024383524	0.19088388969410672	0.33806683530249676	0.8115656157013973	0.7621080236678955	9.739905201120048E-4	0.80683530463034	9.739905201120029E-4	0.8068353046303411	1.3514522836314051	0.6625246928820734	1.1789952408792013	0.1236328283252104	2.27896160605497	1.7434556060052617	0.205002855559173	0.9997396926362958	0.6914761076209581	1.8834991610094216	0.9576657914052392	2.6426346998813384	0.8477459089790642	3.131472223142896	2.486568798195689	1.0	1.0	1.0	1.0	1.0	1.0	1.0	1.0	1.0	1.0	0.0	1.0	1.0	1.0	1.0	14.0	-55075.768339492	0.0	0.0	81.0	-1393.3258185742654
171660000	-56901.95722036367	-1482.8745897910421	-55419.08263057263	0.51574997065492	2020.8239760567424	49.57893707505741	143.87773871999426	14.698929003629488	5.5499099559470935	0.2906905103084256	0.17651820640262028	0.1928741701373485	0.3399171131516094	0.6249227684823502	0.7341400939381745	9.502648595179337E-4	0.780101618900946	9.50264859517933E-4	0.7801016189009488	0.8609820530154847	1.8755270843806024	0.4228009908837642	0.36810986916000105	2.752501236253575	1.0524836869358407	0.2706046245651003	1.5412396185556603	0.3330878482245903	1.8559127914742788	0.7419342300338427	0.24446199638979088	1.53944967365192	2.4301415219360623	2.3812181689236667	1.0	1.0	1.0	1.0	1.0	1.0	1.0	1.0	1.0	1.0	1.0	1.0	1.0	1.0	1.0	15.0	-55036.921663755274	0.0	0.0	77.0	-1403.887504981101
171670000	-56903.41290282321	-1458.401024578976	-55445.01187824424	0.5177269948876604	2020.8219990325097	48.87230491747542	108.1747622266923	14.238779735236989	5.2692604077635075	0.2921635634060612	0.17985282366544716	0.1919556085111159	0.33602800441737946	0.5613368426578165	0.7277640881286379	9.169617202560098E-4	0.8495621141150462	9.169617202560096E-4	0.8495621141150477	1.1143852500933908	2.556600054343025	0.6566201170540568	0.7314824320348967	1.3178617065004654	1.5351623100979634	0.300786394268303	3.2705448509989807	2.796977614098929	2.1112596592592325	0.22652340952797326	0.9980617673451857	1.011554133025623	2.6508315187091833	0.7777543203697991	1.0	0.0	1.0	0.0	1.0	1.0	0.0	1.0	1.0	1.0	1.0	1.0	1.0	1.0	1.0	12.0	-55060.89026512495	0.0	0.0	90.0	-1381.3052282959627
171680000	-56912.68500920565	-1447.128257064594	-55465.556752141056	0.4851578491773159	2020.85456817822	48.214457860463504	113.83847569068955	14.291895622144743	4.978410945361316	0.2901640196626999	0.17772736642296685	0.19275254561682	0.33935606829751697	0.9984683223886386	0.7930641883358615	9.5513587053406E-4	0.8550102772519507	9.551358705340595E-4	0.8550102772519529	0.6136498765211214	0.28232774215865947	0.8970131394448158	1.173980370485547	2.219234426154832	0.6592788209743039	0.14590055634827973	1.9148749042946553	1.0598725265030031	1.0150800535587376	6.034154632734892	0.7339463519860258	0.7164708126476306	2.06577627226071	0.30923258571869733	1.0	1.0	1.0	0.0	1.0	1.0	0.0	1.0	1.0	1.0	0.0	1.0	1.0	1.0	1.0	12.0	-55073.88326462764	0.0	0.0	84.0	-1371.6882760273468
171690000	-56934.58226034321	-1447.2277381772988	-55487.35452216591	0.49045385858406104	2020.8492721688133	48.08125202932942	101.29748383935058	13.823874104137378	4.808428588172951	0.28808544293848043	0.18159049384528497	0.1933330411633931	0.33699102205284526	0.8207782344270257	0.7682646197171908	8.87203592742285E-4	0.8630787760183055	8.87203592742282E-4	0.8630787760183055	0.2829979370830458	0.11538135629024357	0.05117191812310264	0.04793523100953484	1.4592687453411453	0.38883541224392476	1.1026662587228542	0.24497109144720053	0.5048831461917797	0.8780880029277562	0.7412403562480181	0.3400074204185243	0.6182024251457734	1.5879586076387457	0.4401074520880752	1.0	0.0	0.0	1.0	1.0	1.0	0.0	1.0	1.0	1.0	1.0	1.0	1.0	1.0	1.0	12.0	-55077.384081795295	0.0	0.0	94.0	-1383.069291689788
171700000	-56929.85387829893	-1456.4544239980073	-55473.39945430092	0.4929332078889013	2020.8467928195084	48.27279429688265	118.54717574648473	14.117643000096054	5.328082461341529	0.2910818075637749	0.17961411582824058	0.1922376870498736	0.3370663895581147	1.0857891598421008	0.7789596414553244	9.437498758113709E-4	0.9660560835619965	9.437498758113703E-4	0.9660560835619965	0.3744827642538996	1.3981285225047182	0.2890341387301083	0.07681110585651797	1.506884475025175	0.5255741477253695	0.7733462624873695	0.35278864394385645	0.18893352353295145	0.6555458483702538	0.008819518830107665	0.38179901285077733	1.1641399638596601	0.6537345212821948	0.43146577988912205	1.0	0.0	1.0	1.0	1.0	1.0	0.0	1.0	1.0	1.0	0.0	1.0	1.0	1.0	1.0	12.0	-55077.96019979564	0.0	0.0	88.0	-1386.2938556634456
171710000	-56952.486677210305	-1467.7071533753187	-55484.779523834986	0.47339650497908187	2020.8663295224183	49.305035370965015	140.95870686506035	15.079324981116732	4.752374703741877	0.2906107418545184	0.17975108185621597	0.196113799216074	0.3335243770731953	0.6917633906510018	0.7356188409089405	9.740278377383525E-4	0.8029781289281476	9.740278377383503E-4	0.8029781289281448	0.4557946834539118	0.8701378927301591	0.14226511003169082	1.13172368066452	3.1292369499589836	2.27480114338211	0.131944629444854	1.0671816208536176	0.6648967116351577	2.0521787932924296	0.47027932194713123	0.713690799719907	1.4642874678596596	3.8340394874063297	0.9952917080917941	1.0	0.0	0.0	0.0	1.0	1.0	0.0	1.0	1.0	1.0	0.0	1.0	1.0	1.0	1.0	10.0	-55079.964633201766	0.0	0.0	90.0	-1399.3120990523691
171720000	-56941.15331075486	-1459.36099576444	-55481.79231499042	0.5459936591975557	2020.7937323681997	48.847126360099125	115.76198793853443	13.944002739220496	5.526903126203689	0.28856669997667717	0.1796860293856008	0.19057570180230482	0.3411715688354208	0.8699519300808884	0.790526283272223	9.382734329840608E-4	0.7899758681670127	9.382734329840583E-4	0.78997586816701	0.6470561805750804	0.7455845256235876	0.6011997362338352	0.13730485648278518	3.2030883431471717	1.4106015661835591	0.19722015633734635	1.0913043772545543	0.7771906512846923	1.1475188470206907	0.299796722753379	1.833152678767808	2.454655451445111	2.4503265054410504	0.8729307325176416	1.0	0.0	0.0	0.0	1.0	1.0	1.0	1.0	1.0	1.0	0.0	1.0	1.0	1.0	1.0	11.0	-55086.477149869475	0.0	0.0	87.0	-1390.9824464922146
171730000	-56923.33042315938	-1460.895398695341	-55462.43502446404	0.4895926973305277	2020.8501333300667	48.562430940917764	112.32866740326604	14.203768319720654	5.664387847249452	0.2918865067720657	0.18235835783101897	0.1924716249681062	0.3332835104288127	0.6503269265358012	0.7397508172582181	9.766496708091144E-4	0.7720013478303906	9.766496708091149E-4	0.7720013478303894	1.475864442077536	1.1467861479384076	0.7136177851986307	0.35610671000197547	2.01556778822801	1.5170668634790243	0.3009449398328969	0.3082971422030443	0.9582907372173047	1.0568590373088493	0.7801224910472047	1.0900133611083676	2.0587765938253733	2.2001793013202575	0.8131483941585763	1.0	0.0	0.0	1.0	1.0	1.0	0.0	1.0	1.0	1.0	1.0	1.0	1.0	1.0	1.0	12.0	-55063.45041294838	0.0	0.0	84.0	-1392.8189260707254
171740000	-56955.284298704704	-1471.4556704160302	-55483.82862828868	0.479293708089099	2020.8604323193083	48.646511626645335	100.32324177545918	13.400759834127683	5.188047087258715	0.2916412415350449	0.17538280713512008	0.19437992225795936	0.3385960290718792	0.6165519747548842	0.7154113761338344	9.184994267923601E-4	0.7532555550418526	9.184994267923608E-4	0.7532555550418527	0.5576982713951557	0.5747349122476412	0.46191276836087797	0.29498391994810647	1.701334674785497	1.269096906819509	0.8161594443430954	1.3381081059834574	0.16175499458805476	1.8673284650712738	0.44006547165055576	1.013571776381623	1.374573562262718	2.4654799664058773	1.4650125188428786	1.0	0.0	1.0	0.0	1.0	1.0	0.0	1.0	1.0	1.0	1.0	1.0	1.0	1.0	1.0	12.0	-55079.21307013003	0.0	0.0	88.0	-1405.5444462350197
171750000	-56930.01356032984	-1468.6049104057577	-55461.40864992408	0.5173693211695752	2020.8223567062278	48.855173211041986	113.08434053664422	14.002476445078774	4.763789965951535	0.29572512333571965	0.1778540133804022	0.19316746409789184	0.33325339918598973	0.5934927282010433	0.7233768603245344	9.655760341181282E-4	0.8689107016284923	9.655760341181284E-4	0.8689107016284929	0.5052359836473567	0.04083563648734982	1.006476281892332	0.04093568069081357	2.02772622593222	1.2602865410519444	0.14353345191074196	0.4450197689074012	0.5497942941791298	1.7066247705901934	0.7221491192714518	0.4695677258912233	1.277582856488431	2.6516125574606075	0.31602966013258543	1.0	0.0	1.0	0.0	1.0	1.0	0.0	1.0	1.0	1.0	0.0	1.0	1.0	1.0	1.0	11.0	-55068.800987862895	0.0	0.0	84.0	-1401.8063500835697
171760000	-56923.94096063516	-1476.4094825292345	-55447.53147810593	0.47031514201753416	2020.8694108853797	48.36428249194688	131.23161848120867	14.541061805824883	4.8987489348169095	0.29331425676829026	0.18015186672449782	0.19062557536331398	0.33590830114390136	1.2888580426204768	0.7753887113696625	9.001419038501022E-4	0.9610189642304994	9.00141903850101E-4	0.9610189642304987	1.503183156617128	0.14901114426606946	0.4447046038207037	0.21160220815461542	1.1494545951915065	1.2965319385785343	1.9975321092687717	1.3857894048484007	0.4346059304600017	1.1714093946545825	1.2936008467737778	0.5660466853849444	1.4546470117633878	1.6036736390404192	0.4150011135575112	1.0	0.0	1.0	0.0	1.0	1.0	0.0	1.0	1.0	1.0	0.0	1.0	1.0	1.0	1.0	11.0	-55066.48846451023	0.0	0.0	84.0	-1402.0307394442789
171770000	-56918.98950771893	-1442.4641284676181	-55476.52537925131	0.5624809450776515	2020.7772450823197	48.331962259045014	111.69475209925925	14.199735814991525	4.9217909804366	0.2973204846158839	0.17860472161022664	0.1895698093272811	0.33450498444661175	1.8598871675186248	0.8221536011978143	9.239230305474327E-4	0.7138960130810243	9.239230305474326E-4	0.7138960130810231	1.2830676607121403	0.3801524576325874	0.2350812138632012	0.7095538935964567	1.2595640715586072	0.619008399325919	0.378360118017599	0.6804375139470449	0.6256731857957308	1.5110215180941768	0.09332421159855911	0.8706283749747596	1.3816277147558356	1.0422085852736551	0.8377488132035782	1.0	0.0	1.0	1.0	1.0	1.0	0.0	1.0	1.0	1.0	0.0	1.0	1.0	1.0	1.0	12.0	-55076.56158987586	0.0	0.0	85.0	-1380.0816706156468
171780000	-56902.57771946604	-1470.3193298474785	-55432.25838961856	0.5770225623533396	2020.762703465044	48.36116672914773	136.82655135769872	15.050071112481376	4.748745947065758	0.2941709611120123	0.17944116443132233	0.18777159507774277	0.33861627937892597	1.1788309792574974	0.7938080674104521	9.646621915490639E-4	0.9790289382841878	9.646621915490637E-4	0.9790289382841884	2.5823398506663064	0.00788739043332215	0.8707398758943519	3.268884936354135	3.3293536980201894	2.6876742982082527	0.1400986103123337	1.0382869622757893	0.7467687517434747	3.403237812808533	1.2343248431027023	1.9984956791115212	2.3845925381396222	3.4395001539349854	1.7432160575687874	1.0	0.0	1.0	0.0	1.0	1.0	0.0	1.0	1.0	1.0	0.0	1.0	1.0	1.0	1.0	11.0	-55054.73961354377	0.0	0.0	91.0	-1381.480400666356
171790000	-56900.25653505286	-1443.9155749556949	-55456.340960097164	0.4939585983126507	2020.8457674290846	47.93598593232048	129.16584589953248	14.939503350558867	5.620937758541391	0.2906048774785199	0.17950583871582532	0.1908830684763596	0.33900621532929853	0.7939833215691605	0.7824628502526719	9.263429730019549E-4	0.9139230670893012	9.263429730019557E-4	0.9139230670893002	1.334431998578762	0.019906893889568737	0.37766511524934937	0.9409466274730887	1.5227208383508424	1.3639351436374063	0.09098191063773296	0.9503190113611191	0.6278209669499607	0.5218486061461544	0.8400738371422511	0.3386716823067146	2.072587707311466	1.4711350477226763	0.9761695412326776	1.0	0.0	1.0	1.0	1.0	1.0	1.0	1.0	1.0	1.0	1.0	1.0	1.0	1.0	1.0	14.0	-55066.81762283981	0.0	0.0	86.0	-1367.3383855094776
171800000	-56915.77315415996	-1454.33460941447	-55461.438544745484	0.5779838300576046	2020.7617421973398	48.591099245861386	106.53688064135346	14.053753022010692	5.372884175866077	0.2899412269431485	0.17649369011309873	0.19545826550441248	0.3381068174393436	1.1331916361091996	0.7750246585248936	9.458684928041618E-4	0.8865123019271224	9.458684928041628E-4	0.8865123019271234	1.6784664152378714	0.031507065370740536	0.7767882247454099	0.613698711181294	1.4991616335978528	2.822134893441229	1.2008743760144356	1.1979725093371014	0.4489617015819284	0.5719612989409092	0.3398599307968458	0.47031478473470273	0.8323545406358215	2.1497838749146387	1.3952109326311262	1.0	0.0	1.0	1.0	1.0	1.0	0.0	1.0	1.0	1.0	1.0	1.0	1.0	1.0	1.0	13.0	-55069.1786025919	0.0	0.0	84.0	-1378.0850441383564
171810000	-56894.22053011209	-1445.728022062729	-55448.49250804936	0.4878792185531101	2020.8518468088441	47.81447433638407	114.36504575836811	14.477832419587843	5.067691931731983	0.293745893926998	0.18189344265549168	0.1904494345926318	0.33391122882488183	0.6848156858709299	0.7317544735464389	9.553359353066406E-4	0.8636641734517565	9.553359353066399E-4	0.8636641734517564	0.6992291868555716	0.3520496519965217	0.5511992577785342	0.8437223805298475	0.6904016320109593	1.4240685884012185	3.0371300986424563	0.20244652167397278	0.1871364536620558	0.8428411884732274	0.36127961612456677	0.1262249293091058	0.4523989522567293	1.6650961965691202	0.49797243323269025	1.0	0.0	1.0	0.0	1.0	1.0	0.0	1.0	1.0	1.0	1.0	1.0	1.0	1.0	1.0	12.0	-55063.19559907387	0.0	0.0	86.0	-1378.7107165409527
171820000	-56923.61115405944	-1491.794410523042	-55431.8167435364	0.4738214624719197	2020.8659045649254	49.31025291519432	106.99456014270437	13.472506719118897	5.24061950825382	0.293745893926998	0.1832580056072215	0.18777392792685582	0.335222172538928	0.6012664005976425	0.7012829395990812	8.873557738352579E-4	0.84391021460926	8.873557738352567E-4	0.8439102146092609	0.5567818607876872	0.05533292980975032	0.49345098333227677	1.301632322902162	0.6066340802139608	1.6730306194822473	2.3522307429701663	0.4550169220018191	0.5351217230137346	0.6195043488935293	0.6808331952162575	0.7327082983956915	0.8456423010410712	1.6807882105437462	0.8592881554121033	1.0	1.0	1.0	0.0	1.0	1.0	0.0	1.0	1.0	1.0	1.0	1.0	1.0	1.0	1.0	13.0	-55037.568262482615	0.0	0.0	87.0	-1420.7220225353228
171830000	-56930.11980834348	-1473.5126292830776	-55456.607179060404	0.46878640190535964	2020.870939625492	49.09318103107511	101.89858917079758	13.130227999097514	4.896736414719614	0.29041387846155525	0.17587013523732226	0.19068708409315524	0.34302890220797067	0.8228072625632764	0.7805013020342	9.114040544235251E-4	0.7211032016220796	9.114040544235247E-4	0.7211032016220805	0.9654098643400486	0.14329579999426884	0.22212738776205665	1.3356309176791743	1.7832184208631074	2.075395784679601	0.14429898171353928	0.48008412804541617	0.9588340252063849	0.6907672099563541	0.5344896515277867	0.8469994739168979	1.138463688672512	1.7510704205321987	2.0219791908780675	1.0	0.0	1.0	0.0	1.0	1.0	0.0	1.0	1.0	1.0	1.0	1.0	1.0	1.0	1.0	12.0	-55073.94208170205	0.0	0.0	79.0	-1409.2347812255912
171840000	-56933.268809399015	-1476.8752681518758	-55456.39354124714	0.491430384784525	2020.8482956426128	49.16363031309643	113.43976845285293	13.939438073072195	5.356160944223696	0.2936728326650262	0.17568390606593803	0.19629749657690362	0.33434576469213556	0.71673326929336	0.7511147269770172	9.335689683064787E-4	0.8051698618154561	9.335689683064806E-4	0.8051698618154565	0.9047671895855973	0.2267261491236851	0.310542151859235	0.007641967697477257	0.8584573697741346	2.142756321016093	0.035932225044708895	0.5386286597092977	0.7901266521419604	0.4339310577630934	1.0347493963129166	1.24679289819536	0.8384717968708694	1.8282105923267604	1.1431427075291132	1.0	0.0	1.0	1.0	1.0	1.0	0.0	1.0	1.0	1.0	1.0	1.0	1.0	1.0	1.0	13.0	-55064.8493874357	0.0	0.0	84.0	-1408.6351409604579
171850000	-56887.278181167465	-1485.7113816695437	-55401.56679949792	0.49541760178650157	2020.8443084256107	49.89803082160581	109.68023442320475	13.625486215728538	4.896289718397416	0.2913669739403257	0.17859428894785892	0.1926810910190741	0.3373576460927447	1.1396460875343848	0.7945972548898872	9.798242387597873E-4	0.8184993464514093	9.79824238759786E-4	0.8184993464514102	0.8077862859931011	1.3526513994982767	0.5040699102335107	0.2723872151761657	0.8813314278188731	1.513953804338745	0.6540525010098678	0.5832165663066322	0.7733782099209159	0.7309226931024763	0.7439690431935245	0.6661434864320565	1.4535206395612208	0.9511540792023693	1.421974307404346	1.0	0.0	1.0	0.0	1.0	1.0	0.0	1.0	1.0	1.0	1.0	1.0	1.0	1.0	1.0	12.0	-55032.728638745415	0.0	0.0	77.0	-1417.0075211996666
171860000	-56898.40221935265	-1497.4175509379338	-55400.98466841471	0.44425465052527097	2020.8954713768721	49.66185728331454	124.18711382996865	14.226276899524432	5.221966160082326	0.2929147582106852	0.17589378135199993	0.19423669628551501	0.33695476415180325	1.3708140400022013	0.7944661011840652	8.761438837661092E-4	0.8255500127270042	8.761438837661085E-4	0.8255500127270053	0.5158770585908855	0.4868714508576693	0.4602265997265991	0.7716781791359026	1.9711566698720517	1.5099808982402767	0.14588388150102552	0.3496239513170956	0.5934656916142282	0.28426006376172197	1.6321088767014544	1.180258418872758	1.3428112657391957	0.9423826429220901	0.35620320684541507	1.0	0.0	1.0	0.0	1.0	1.0	0.0	1.0	1.0	1.0	0.0	1.0	1.0	1.0	1.0	11.0	-55019.99083931632	0.0	0.0	83.0	-1430.9477935344885
171870000	-56887.49761626871	-1492.528707775298	-55394.968908493414	0.45531396741992547	2020.8844120599774	49.47173429908411	107.94367621976569	13.74390385403258	5.389426756732997	0.28643129366437375	0.18066591539858998	0.19709988386876653	0.33580290706827315	0.6701965752171757	0.7513811837805641	9.092124704915697E-4	0.7333142268751512	9.09212470491567E-4	0.7333142268751497	0.5983775831919402	0.9153540642183852	0.7850620595962663	0.11078493771797346	2.6491278856014437	1.195112811609256	1.7707425841413713	0.33084279956062446	0.4774989618226104	0.566037731570153	0.13681393367077943	2.771166054303271	2.3231002676697003	3.0397274639827954	0.889252044383091	1.0	0.0	1.0	0.0	1.0	1.0	0.0	1.0	1.0	1.0	1.0	1.0	1.0	1.0	1.0	12.0	-55018.78843029776	0.0	0.0	78.0	-1424.0088207371998
171880000	-56875.485541618065	-1475.5391157596764	-55399.94642585839	0.5541921155280127	2020.7855339118694	49.83903324601862	171.08672377769142	15.258167973682887	5.173681665676159	0.2943018879736921	0.17827685892483328	0.19380191180815293	0.3336193412933251	1.0765583453966046	0.7844439783597145	8.947533652576292E-4	0.7141848353784741	8.947533652576287E-4	0.7141848353784735	0.8287535096206842	0.2787007599224778	0.5910987020694752	0.4044508039532915	0.8844946135160465	1.0717030513752452	0.5941495279812178	1.3066317818793982	0.4566733628813638	0.2776051568568719	0.41341533759998955	0.9846233972605286	0.6738825384544206	1.1137522682164616	0.9446990378837625	1.0	0.0	1.0	0.0	1.0	1.0	0.0	1.0	1.0	1.0	1.0	1.0	1.0	1.0	1.0	12.0	-55022.66417368776	0.0	0.0	79.0	-1414.2243447376209
171890000	-56901.016549779684	-1469.0671722243867	-55431.9493775553	0.48906137229084623	2020.8506646551066	50.04617110658416	172.51745825050318	15.598227601712109	5.420152579386703	0.28779165709348836	0.1816458567094718	0.19150411067977557	0.3390583755172676	0.7862118873050375	0.7556405612756958	8.973917196842144E-4	0.8107846160410106	8.973917196842138E-4	0.8107846160410112	0.8886404420739125	0.2650908256999062	0.7617893940287168	1.0908139827462002	2.1277929252867995	1.4267198720335834	4.10218702199529	1.228779230318702	0.32951165232339025	0.40937365994489855	0.4523997026416038	2.394749823909088	1.0693620297526878	1.913659092142841	0.9122317871838824	1.0	0.0	1.0	0.0	1.0	1.0	0.0	1.0	1.0	1.0	0.0	1.0	1.0	1.0	1.0	11.0	-55052.02694751554	0.0	0.0	81.0	-1396.9751789046143
171900000	-56876.543712935	-1468.6061359168023	-55407.9375770182	0.45220192878752474	2020.88752409861	49.50131420211008	148.38084229952213	14.921752977009477	5.3991879780641465	0.29167690803767743	0.179738162781148	0.19424534899074977	0.33433958019042814	0.5440243606154649	0.7370602052724362	9.397492639494633E-4	0.9006305342112083	9.397492639494639E-4	0.9006305342112086	1.6133336152215672	0.74623635459703	1.2269743054899258	1.812226335864464	2.5908227890457374	0.9758998915980426	0.2676836392020814	1.5682911724991502	0.2678193949913099	1.2910958395120784	0.5173183263450983	1.33353068074293	2.1939010713276215	2.447030228534202	1.256846004330572	1.0	0.0	1.0	0.0	1.0	1.0	0.0	1.0	1.0	1.0	1.0	1.0	1.0	1.0	1.0	12.0	-55034.86545384629	0.0	0.0	87.0	-1390.0495004509526
171910000	-56905.86108539949	-1455.088412115666	-55450.77267328383	0.5076257992888624	2020.8321002281084	49.38195326115947	152.85519552404725	15.311973761603465	5.117524711984812	0.29147563027811946	0.18074464223773573	0.19243656398433054	0.33534316349981746	1.109716761314794	0.7739294534468418	9.145598295111072E-4	0.7723625886734058	9.145598295111072E-4	0.772362588673406	0.8873532254073703	1.9611686221033768	0.8229764366403534	1.5543074662633523	1.2402109465508298	2.279245129332037	0.9610893125947993	2.1804838622399827	1.4494917847814022	1.3479479707880635	0.9245643321208065	1.1996434395704407	1.215512605421632	1.2166802165087067	2.0299865345465897	1.0	0.0	1.0	0.0	1.0	1.0	0.0	1.0	0.0	1.0	0.0	1.0	1.0	1.0	1.0	10.0	-55065.80620246404	0.0	0.0	83.0	-1385.2692496561494
171920000	-56874.843674709955	-1458.9847138276034	-55415.85896088235	0.48830027544101695	2020.8514257519564	49.19600139009935	131.650538311035	14.654729066656536	5.209271362190348	0.2890646838191697	0.18297663195565597	0.1940925976137805	0.33386608661139694	0.8157623186436339	0.7550932570669986	9.139389561209416E-4	0.8457167343131534	9.139389561209414E-4	0.8457167343131536	0.685293061426133	0.1529652238647961	0.9569187562698345	1.7890863168500526	1.0301977408319634	0.8578372570253647	1.0685842121920446	1.0865992906242388	2.8424071070533863	0.6217258275468299	2.0062909054330023	1.3071879227534589	0.5088075156464663	0.8446319830497788	0.7231939042521524	1.0	0.0	1.0	0.0	1.0	1.0	0.0	1.0	0.0	1.0	0.0	1.0	1.0	1.0	1.0	10.0	-55051.31045367302	0.0	0.0	79.0	-1391.1608826693055
171930000	-56897.03496399648	-1446.9076255029668	-55450.12733849351	0.45665453787839516	2020.883071489519	47.96131492776228	91.64720106643837	13.32234181626618	6.090583675290428	0.29305290092717257	0.1813223059010755	0.1877568356620155	0.33786795750973947	1.2342512678227964	0.7813615738438937	9.73097642290155E-4	0.8568306199172334	9.730976422901563E-4	0.8568306199172343	0.42362340681223415	0.5153987849933062	0.3288813145031429	0.9806910021518448	1.4025761468301166	0.766405790485809	2.0055481714346204	0.4124554644813249	0.16646455252677217	0.5748293807122179	0.1901680812335422	0.8105558237506733	0.6099596914613017	1.1187864012578494	0.6034700528390968	1.0	0.0	1.0	0.0	1.0	1.0	0.0	1.0	1.0	1.0	0.0	1.0	1.0	1.0	1.0	11.0	-55093.148180858174	0.0	0.0	78.0	-1382.298718904973
171940000	-56896.18576684764	-1456.1473347644528	-55440.03843208319	0.4659974817044996	2020.8737285456928	48.48861032113433	107.07417545869335	14.222053376387146	5.73015918534444	0.29091860202242475	0.18139649207249015	0.19218705024847108	0.33549785565661705	0.6333388437718996	0.7566536033611407	9.293384277686007E-4	0.7522060465967033	9.293384277685999E-4	0.7522060465967022	1.1569045126571436	1.0136889112589231	1.129266398812367	0.21372999842797924	1.2842442460136594	1.5514675885450364	2.775849303066262	0.8343662573759232	0.5549885691878744	1.1687064195490529	0.08856638555862596	0.8179790229806605	2.428532222397128	1.7376780000642247	0.5128643294038087	1.0	0.0	1.0	0.0	1.0	1.0	0.0	1.0	1.0	1.0	0.0	1.0	1.0	1.0	1.0	11.0	-55076.567451057475	0.0	0.0	76.0	-1390.9998472755453
171950000	-56900.99974561911	-1473.1196612121219	-55427.88008440699	0.4616701386680574	2020.8780558887293	49.15422265099245	139.90846046920092	14.941951980268765	5.230534612871085	0.2910435275204791	0.17603325790135574	0.19535330729533873	0.33756990728282943	1.1222676164587166	0.7938809340942773	9.425857449941709E-4	0.9466712830195195	9.425857449941736E-4	0.9466712830195216	1.5271002806413656	0.13127020888132268	2.3681117543784715	1.4040572289337225	2.1829567672704324	1.7668604706501652	0.061650485934103785	1.5952139583144018	0.308309190958966	2.515442733749114	0.2061808993711841	1.7933483750947774	1.3273210145700816	2.1708853180808814	0.25624435563323306	1.0	0.0	1.0	0.0	1.0	1.0	1.0	1.0	1.0	1.0	1.0	1.0	1.0	1.0	1.0	13.0	-55066.40139238873	0.0	0.0	76.0	-1389.579641471312
171960000	-56881.99533588842	-1430.38322531376	-55451.612110574664	0.4654954086185599	2020.8742306187787	47.35590298237569	109.96469683194142	14.24275723715245	4.988870010216838	0.29075325594956475	0.17873040580036192	0.19520981945632307	0.3353065187937532	0.8606040173433244	0.7825148015874474	9.588746449155701E-4	0.8381044334168467	9.588746449155698E-4	0.8381044334168467	0.767694016185886	0.48923033363668145	2.3203965863304234	0.4656392074722802	1.8860752914314165	0.7740928204119261	1.163621156023638	2.895860247490107	5.510219072464839	1.6150358281598465	0.004325357499130326	2.797534276995204	1.7755644638868264	2.795852510972509	1.787045319799489	1.0	1.0	1.0	0.0	1.0	1.0	0.0	1.0	0.0	1.0	0.0	1.0	1.0	1.0	1.0	11.0	-55087.80973556325	0.0	0.0	76.0	-1351.8918686683126
171970000	-56865.679244224666	-1432.4037434746315	-55433.27550075003	0.5199793221816641	2020.8197467052157	47.73109348996815	145.40098521611176	15.164174399561487	4.973282496613581	0.2913700707184477	0.17873460840627342	0.19305987839416566	0.3368354424811161	0.9625041928941261	0.7970624959934532	9.282570492164113E-4	0.9258621511481118	9.282570492164134E-4	0.9258621511481151	1.856679738862773	2.174698069533072	1.8028973613801884	0.22498537918698383	1.3943176561744983	1.5313317415216563	0.3422217195575478	1.5226522708102932	0.4019989518487599	0.7547983734114858	0.4527074598972398	1.9137374129381024	1.408881294510213	1.6819043958976478	0.839284803179431	1.0	0.0	1.0	0.0	1.0	1.0	0.0	1.0	1.0	1.0	0.0	1.0	1.0	1.0	1.0	11.0	-55066.59688911719	0.0	0.0	79.0	-1357.6204023279822
171980000	-56858.30581232746	-1433.875801052158	-55424.430011275304	0.48398219203253023	2020.8557438353648	47.66745624265229	109.85174818459225	14.500728321285353	5.599724893108892	0.2868035248625081	0.1780527746642615	0.19532244276759325	0.33982125770564	1.5978725554667155	0.8187818962844139	9.252156632919907E-4	0.8623695954604605	9.252156632919883E-4	0.862369595460458	0.7338995172145458	0.2472289490312292	0.7803021392577583	0.2953337156996197	1.0402853480832466	1.7795376601635133	0.37816558924297533	1.1478108711125754	0.2329048481850959	1.1567169463114886	0.8419554000208844	1.5042355424263685	0.383263981750619	1.8085172861599907	1.219772805384179	1.0	1.0	1.0	1.0	1.0	1.0	0.0	1.0	1.0	1.0	1.0	1.0	1.0	1.0	1.0	14.0	-55048.681288615364	0.0	0.0	80.0	-1358.491065966652
171990000	-56844.3767564676	-1406.7407005816474	-55437.63605588595	0.46996972979765417	2020.8697562975997	46.43985873279636	93.58396163778201	14.04160729129936	5.796487648347829	0.2888909148663796	0.1843557153177384	0.1922292612267393	0.33452410858914544	1.4858655178921787	0.8176288443203769	9.90485552617348E-4	1.0084900255576097	9.904855526173483E-4	1.008490025557612	1.163989079916734	0.18246966826016847	1.5707018559056376	1.22709108134091	0.8191463287817611	0.8386180783597248	0.16397016766449593	1.0072913517302284	1.0615264049806523	0.9139821734573832	1.1529362693142087	0.8483194163653813	0.4618843606040538	0.39615193611988103	0.8591452534277308	1.0	0.0	1.0	0.0	1.0	1.0	0.0	1.0	0.0	1.0	1.0	1.0	1.0	1.0	1.0	11.0	-55070.614212217275	0.0	0.0	81.0	-1334.0802981810414
172000000	-56826.408551285	-1395.3324043348002	-55431.0761469502	0.4665032520464001	2020.873222775351	46.27315345440097	85.84518946682654	13.672120006807376	5.480731451401464	0.29459138023808934	0.1826092216438089	0.19159114926305196	0.33120824885505257	1.1438397182422393	0.7929630955066063	9.729549904554805E-4	0.7742227320058301	9.729549904554802E-4	0.7742227320058302	0.6586948292181509	0.530731512881118	0.8772782517330219	1.119350085863054	0.6822564463907368	0.8315762820244177	0.22606249715562143	0.8431174513801484	0.10479296950169563	0.3296473512257248	0.9800866571233746	1.4803946310332727	0.971888360989087	1.557007196661485	0.23055130414962674	1.0	0.0	1.0	0.0	1.0	1.0	0.0	1.0	1.0	1.0	1.0	1.0	1.0	1.0	1.0	12.0	-55064.06649795853	0.0	0.0	75.0	-1333.598366373327
172010000	-56855.8707914032	-1414.059231656106	-55441.81155974709	0.5180579775310129	2020.8216680498663	46.56335446709059	90.54176820080075	13.663343828247214	5.147930448183832	0.2938681619533187	0.17880694627867075	0.18781944487335203	0.3395054468946613	0.7471499788400282	0.7414269239442292	9.407508818876496E-4	0.8343600965189555	9.407508818876495E-4	0.8343600965189564	1.8501231967622194	1.1564541036815488	1.2573553853282409	2.7566620232687327	0.501176933732227	1.2292081654854459	1.4131802524495376	0.525664096417844	0.32313534353351553	1.2431048873587232	0.9692259625247992	0.47820691181646097	1.0140385848025883	1.1483424023222661	0.797741123472489	1.0	0.0	1.0	0.0	1.0	1.0	0.0	1.0	1.0	1.0	1.0	1.0	1.0	1.0	1.0	12.0	-55072.859538954945	0.0	0.0	76.0	-1344.8555593405908
172020000	-56879.835274101875	-1428.235671968358	-55451.599602133516	0.4769230188924127	2020.862803008505	46.88789533822341	74.40005011052628	13.15383238007775	5.10661620169033	0.29478168291713985	0.17845706378968376	0.18924353925111143	0.3375177140420679	0.5956142095150029	0.7248525601486934	9.756832186418816E-4	0.9493223089305225	9.756832186418814E-4	0.9493223089305245	0.9080529214059284	0.9971017551633539	0.6600182785561439	1.5903987028931685	0.9144266651963445	1.0473527084146468	0.46013678272713654	1.019819676465439	0.1795900805503542	0.7458357565961783	0.7756001178913965	0.7095316212899886	1.3863765679730702	0.6577497474887238	1.1207061519276416	1.0	0.0	1.0	0.0	1.0	1.0	0.0	1.0	1.0	1.0	1.0	1.0	1.0	1.0	1.0	12.0	-55083.82983558324	0.0	0.0	77.0	-1357.3165840998768
172030000	-56863.50548132258	-1411.4266769959381	-55452.078804326644	0.5140485528119465	2020.8256774745853	46.050184869841495	84.91198408898308	13.60571166318587	4.724977647711952	0.29414570046431815	0.17826714974162614	0.18835907678101851	0.3392280730130401	0.47805256952697156	0.6867725844999668	9.834963910373535E-4	0.7581787464872336	9.834963910373559E-4	0.7581787464872367	0.824000980868815	3.552887510721223	1.251497364237158	2.8748837675839596	2.0412396692957993	1.4743403250135383	0.4471825815860323	1.2877121466921984	0.7627679482702452	1.2947206027467169	0.2877171553394221	1.3098245053851996	2.3052356486200334	1.3698985723169717	1.4708733695918228	1.0	0.0	1.0	0.0	1.0	1.0	0.0	1.0	1.0	1.0	1.0	1.0	1.0	1.0	1.0	12.0	-55080.003543008526	0.0	0.0	80.0	-1341.0318931480706
172040000	-56882.47653029963	-1422.29659421569	-55460.17993608394	0.46473460135245354	2020.874991426045	46.96022284074075	72.866622936681	12.627376417845417	5.15515856003381	0.28868413747417215	0.17857495328714232	0.1936181950035388	0.33912271423514967	0.8580395895407134	0.7610355473275142	9.861271789138183E-4	0.7555083897916073	9.86127178913818E-4	0.7555083897916085	1.0513769248674727	0.29298851641418827	1.5559305883650072	0.14564670853533582	0.9346710954697496	0.9803791178992526	1.855275006077751	0.554861385587522	0.19430888669050705	1.023243228950041	0.04130177324917087	0.8851831167574135	1.3048096813484293	1.0232923118841928	0.5364323251675811	1.0	0.0	1.0	0.0	1.0	1.0	0.0	1.0	1.0	1.0	1.0	1.0	1.0	1.0	1.0	12.0	-55068.30436189907	0.0	0.0	79.0	-1360.8062676884701
172050000	-56878.199907640876	-1417.268087930683	-55460.93181971019	0.5527729817551635	2020.7869530456421	47.51080529551824	109.70549267906638	14.42954782302643	4.708819473757248	0.29585352150298755	0.17817510292532027	0.19202105995867388	0.33395031561302124	1.3211210440955443	0.7796021957324614	9.642490037788237E-4	0.7113700754105027	9.642490037788237E-4	0.7113700754105012	1.849397222518769	1.392029798290103	1.5397588252609755	0.2256297536469241	1.2392871222524346	1.3130751352998566	0.5671671367707135	1.1039826299297313	2.0380939912534406	2.1185524445983623	0.16118835370627096	2.446719251010073	1.487401412881047	1.8142968707365599	1.8512759994567065	1.0	0.0	1.0	1.0	1.0	1.0	0.0	1.0	0.0	1.0	1.0	1.0	1.0	1.0	1.0	12.0	-55073.908121401786	0.0	0.0	77.0	-1347.498286879372
172060000	-56863.413049182316	-1433.5355225981323	-55429.87752658418	0.5435211391377548	2020.7962048882596	48.01993775294469	95.86062794968247	13.860541629757742	4.915589033732065	0.290901795638117	0.18128470625536147	0.18677854397508262	0.3410349541314419	0.9109236769248752	0.7822273078407603	9.137437637550528E-4	0.7397533089508354	9.137437637550529E-4	0.7397533089508364	0.9220708009624996	1.246457937129021	1.012364238279084	2.2333108470597	0.8617620332909861	0.9934123581893498	1.3326606997189407	0.30806780856301813	0.4177817469356485	1.2076393601487492	3.189596136691082	0.6749514629295722	1.4953118507784244	0.5212053623970977	0.9606829009850647	1.0	0.0	1.0	0.0	1.0	1.0	0.0	1.0	1.0	1.0	0.0	1.0	1.0	1.0	1.0	11.0	-55051.8363614235	0.0	0.0	80.0	-1369.0116619588339
172070000	-56879.066556212594	-1457.4580370338526	-55421.60851917874	0.49268915581263145	2020.8470368715846	48.14955745988995	117.83000015361547	14.094313829102058	4.7732163148209255	0.29018221477748385	0.1804573785018479	0.1922494679450736	0.33711093877559767	0.6445809102107575	0.7390699810920444	9.779006410068009E-4	0.9234980147564161	9.779006410068035E-4	0.9234980147564161	0.6937111242790662	0.260071895743573	0.29366038499875385	0.22480070765657095	0.42192495345972114	1.8730317717390237	0.5005657379245501	1.242791273083338	0.5758503149427857	1.1908266052478294	1.2437488654366289	0.4545633523660208	1.6845855415570639	1.4272801652328106	0.9529124519691434	1.0	0.0	1.0	0.0	1.0	1.0	0.0	1.0	1.0	1.0	0.0	1.0	1.0	1.0	1.0	11.0	-55054.98550050167	0.0	0.0	78.0	-1388.5826943414145
172080000	-56902.66360708416	-1457.4554334627962	-55445.208173621366	0.4740176126843433	2020.865708414713	47.93903864205332	80.86046474560783	12.842960299205654	5.416662892309742	0.2942977235492319	0.17551254174786188	0.19366407739331903	0.3365256573095901	0.6691789666383825	0.7456586907213171	9.490503358512892E-4	0.8423920278415306	9.490503358512894E-4	0.8423920278415308	1.086864811874463	4.916849450488612	0.3485350082680006	3.203884376407226	0.8109994021491883	1.0099369241435863	0.6319500409984352	0.6328815164909236	0.2379475290902678	0.6732645877193445	0.9573611742869848	0.7558426193463817	0.9985326886611783	1.1884926101403608	0.7299617364404667	1.0	0.0	1.0	0.0	1.0	1.0	0.0	1.0	1.0	1.0	0.0	1.0	1.0	1.0	1.0	11.0	-55074.443393664435	0.0	0.0	78.0	-1387.7261296297156
172090000	-56897.766566488426	-1441.4079844286691	-55456.35858205976	0.5386944710472054	2020.8010315563502	47.99127076361843	112.37673535801049	14.300181616498758	5.63396189972267	0.2909829548185034	0.18281070022522816	0.19503616551796052	0.3311701794383109	1.0036925445206653	0.7697939748028805	9.389206231671599E-4	0.7375694532644195	9.389206231671589E-4	0.7375694532644177	0.20307866530833885	1.554888842141309	0.6457543781872667	0.4918032375141401	0.3446021490968863	0.400604877911252	0.9427879311515516	0.3162613530206603	0.21317889493654407	0.8818714597157414	0.08178129227727199	0.5832059193465513	0.4320446952435193	0.9583928075059426	0.4386537837871852	1.0	0.0	1.0	0.0	1.0	1.0	0.0	1.0	1.0	1.0	1.0	1.0	1.0	1.0	1.0	12.0	-55082.812624874015	0.0	0.0	77.0	-1383.0442917544651
172100000	-56896.61954204311	-1446.0579177241818	-55450.56162431893	0.5152430448082005	2020.8244829825892	48.028604237543206	98.395024420747	13.763102127276284	4.915166974229169	0.29137109175355447	0.18263414690096946	0.19476127606297958	0.3312334852824995	0.5862158600460757	0.7340468554854347	9.706044292516114E-4	0.7548320320450956	9.706044292516116E-4	0.7548320320450966	1.0625585988494706	2.8811003730533176	1.126813603855763	0.4927976468295134	0.6933277788135075	1.3202281683195352	0.27041741690131543	0.29324473126614997	0.547015945883234	0.6091581848929892	0.30041800971659643	1.1438643126757388	0.8551795680451107	1.9104684547431807	1.4510148917240988	1.0	0.0	1.0	0.0	1.0	1.0	0.0	1.0	1.0	1.0	1.0	1.0	1.0	1.0	1.0	12.0	-55076.815453275405	0.0	0.0	76.0	-1381.5250953295956
172110000	-56895.87004529777	-1446.9639968337383	-55448.906048464036	0.46488496747985825	2020.8748410599176	48.06133526131503	111.16269964931458	14.521287460402858	5.1531361389208685	0.28924310184911095	0.18070249059893756	0.19153922712925012	0.33851518042270434	1.4487727200325504	0.7893487496122706	9.79575852910145E-4	0.7665113513557824	9.795758529101437E-4	0.7665113513557823	0.7708239900782334	0.253669444368662	0.45213943205151563	1.626780921803719	0.7564309902875799	0.7140552789781359	0.6779919151509558	0.437310705463155	0.39502634194058406	0.8308799025185777	0.6546814802687944	0.6084039620773476	1.0258888227137786	1.4107943981525608	0.39643734627171895	1.0	0.0	1.0	0.0	1.0	1.0	0.0	1.0	1.0	1.0	0.0	1.0	1.0	1.0	1.0	11.0	-55090.48507258357	0.0	0.0	74.0	-1386.1759051344252
172120000	-56898.92205317304	-1470.169666745905	-55428.752386427135	0.5287822185936705	2020.8109438088036	49.00202940743123	123.07228861062092	14.26587320795221	5.263265325728019	0.2922972426090436	0.18120465683801235	0.1943929931184949	0.3321051074344522	1.0854038263756116	0.7953409287653144	9.120857549840255E-4	0.7508774066807357	9.120857549840264E-4	0.7508774066807355	0.3499315365297373	0.9577324901600945	0.4547993014302366	0.7711886115140487	0.5769104373339774	0.6595282233391057	0.0271648953216187	0.34041680439519995	0.3927717345093579	0.6014334352204838	0.203306914691721	0.15858280233155836	0.516145792724051	0.8696829338115287	0.4389960730776667	1.0	0.0	1.0	0.0	1.0	1.0	1.0	1.0	1.0	1.0	1.0	1.0	1.0	1.0	1.0	13.0	-55067.94587135295	0.0	0.0	75.0	-1408.9785277297003
172130000	-56890.05869885275	-1461.9888623357126	-55428.06983651704	0.508018052129387	2020.8317079752678	49.122525537137804	142.90312921406723	15.01538508494035	4.9805362794934025	0.2942078127697323	0.180302241866605	0.19422196823980417	0.33126797712386163	0.8000278243050267	0.7699160728570766	9.391352526776846E-4	0.7869320866773108	9.391352526776834E-4	0.7869320866773083	0.21170792178731093	1.68513813106948	0.4630409518556383	0.6589066567848857	0.8527733852446654	0.687231345883265	0.8289413046458571	0.9442468635551455	0.26213682259676696	0.8370606694433055	0.16333720015968597	0.27288376775889933	0.5049966355129476	0.6632109435647593	0.4802719503086359	1.0	0.0	1.0	0.0	1.0	1.0	0.0	1.0	1.0	1.0	1.0	1.0	1.0	1.0	1.0	12.0	-55062.7980655627	0.0	0.0	75.0	-1399.6540379422481
172140000	-56906.30766653996	-1452.8351866037183	-55453.47247993624	0.47712801389017023	2020.862598013507	49.22412810016646	112.74123639390926	14.140068178684954	4.887655095933897	0.2917484416333257	0.17643505033507187	0.19254835506180135	0.3392681529698043	0.4850026444412758	0.7323989085325695	9.533858006719137E-4	0.7181426070609613	9.533858006719116E-4	0.7181426070609599	0.48074246620167477	0.3244424952550349	0.6210769880335519	0.4992306936318696	1.213377095718729	1.2179129807549975	0.18813044643371432	0.46116909241962484	0.2875042006908375	0.6725851680225359	0.554050187823408	1.1160320101343972	0.827578754742291	2.2444583166220475	1.1200258319597405	1.0	0.0	1.0	0.0	1.0	1.0	0.0	1.0	1.0	1.0	0.0	1.0	1.0	1.0	1.0	11.0	-55089.6918538282	0.0	0.0	81.0	-1394.7551531987426
172150000	-56928.243828354156	-1451.8581132466654	-55476.38571510749	0.46967988887503936	2020.8700461385222	48.97893803766195	118.65131317376107	14.287156524599808	5.057684190779583	0.2860129977713875	0.18119707582074088	0.19104704888264845	0.3417428775252263	1.1504388539649586	0.8042970360440674	9.365632091400462E-4	0.8103873276198155	9.365632091400433E-4	0.8103873276198159	0.3311450137309283	1.1071867450855002	0.5556073783978952	1.3840697293493704	0.646080419561403	1.0553309892354699	0.247670799066024	0.1966735061036808	0.3626079333674654	0.5618415679141838	0.08194465620374762	0.621111674349269	0.8163957841560023	0.5197440859385157	0.3616947251838847	1.0	0.0	1.0	0.0	1.0	1.0	0.0	1.0	1.0	1.0	0.0	1.0	1.0	1.0	1.0	11.0	-55108.04377451059	0.0	0.0	78.0	-1390.9215578585815
172160000	-56947.2050335813	-1462.6164202212387	-55484.58861336006	0.5303793288662151	2020.809346698531	48.90217934809636	109.942604413291	13.817208391129974	5.52054023734558	0.293474407392217	0.1812589293508602	0.19242615916487538	0.3328405040920505	0.7563175029387464	0.7113404993244454	9.652762168394953E-4	0.6409720830561504	9.652762168394928E-4	0.6409720830561485	0.7682623061793251	1.5468442272846596	1.5656015552958238	0.7872934224015018	1.1960864879756916	1.5233039107818118	0.21047026734170055	1.084695992369748	0.5281992824348197	0.9338429698241599	0.9571579081348965	0.9799513270662619	0.9574406109068265	1.0485556782672638	1.0436795910163086	1.0	0.0	1.0	0.0	1.0	1.0	0.0	1.0	1.0	1.0	0.0	1.0	1.0	1.0	1.0	11.0	-55120.144717018055	0.0	0.0	75.0	-1404.6053967428302
172170000	-56913.12278870029	-1470.3084943178592	-55442.81429438243	0.5084626246125249	2020.8312634027848	49.17005834623151	138.94515756473672	14.71676986252514	5.560046331019656	0.2925803254210063	0.17726117205768266	0.19259503766558692	0.3375634648557271	0.9154942919381535	0.7732602050149312	9.353982965864572E-4	0.9601418296190938	9.353982965864565E-4	0.9601418296190932	0.9021815011880288	0.402441667202079	0.14658745448890131	0.48760418425060315	0.7724496926614688	0.7441295937200311	1.0580376441928245	0.3829744474498543	0.1941112340516947	0.6894797031228509	1.5217436747703967	0.5061846588385271	0.7930546277415493	1.2330638124235906	0.5107942700313332	1.0	0.0	1.0	0.0	1.0	1.0	0.0	1.0	1.0	1.0	0.0	1.0	1.0	1.0	1.0	11.0	-55085.566403224046	0.0	0.0	75.0	-1400.4475538128838
172180000	-56923.87449240556	-1480.4950443714683	-55443.37944803409	0.4927900505688568	2020.8469359768285	49.50291578908142	135.08199645305493	14.932027129470631	5.498825231434622	0.292335214427004	0.18186182656651942	0.19432556235686205	0.3314773966496175	1.2283781746894844	0.8115178469081636	9.312294624499653E-4	0.8759636069899999	9.312294624499641E-4	0.8759636069899984	0.6514625823617519	0.2691031401488319	1.1016863530866645	0.5242216714984845	1.856708914366536	1.8710638024728676	4.546934564526867	0.8175433882925992	0.49664618002370586	1.08219359800013	0.637473572769882	1.4950060240686263	2.300865877165551	2.4081103542138447	0.8013224160542247	1.0	0.0	1.0	0.0	1.0	1.0	0.0	1.0	1.0	1.0	1.0	1.0	1.0	1.0	1.0	12.0	-55087.15464296799	0.0	0.0	78.0	-1401.1192857803983
172190000	-56906.689103745615	-1468.9309301367837	-55437.75817360883	0.5174167874834762	2020.822309239914	48.393604514712635	141.9204043122571	15.172536000932961	5.201328178034326	0.2915076864406476	0.17895327715768047	0.19271040616929883	0.3368286302323761	0.7305723843965517	0.7449837373870148	9.305898050746126E-4	0.7518137094150602	9.305898050746148E-4	0.7518137094150634	1.301619220529353	0.6476529953947328	0.4766899881522249	0.708634157364679	1.2582914068774578	1.0516906255530287	0.7954704071816472	0.6309859689326247	0.8933085429386982	0.16598555085629405	0.3799254914767479	0.8287875375078306	1.0487446562511635	1.7039860889370773	1.1087966200782313	1.0	0.0	1.0	0.0	1.0	1.0	0.0	1.0	1.0	1.0	1.0	1.0	1.0	1.0	1.0	12.0	-55055.10633539846	0.0	0.0	80.0	-1405.4833400935024
172200000	-56940.439362352554	-1468.55414110406	-55471.88522124849	0.5309677575202977	2020.808758269877	48.00999084812928	123.42705072714296	14.823082875594555	5.64965748872962	0.2936339363098533	0.18179668254759415	0.1935815936587204	0.33098778748383517	0.7995236206590035	0.7479012315255668	9.401107649384688E-4	0.9368670379310159	9.401107649384675E-4	0.9368670379310138	1.210224535399043	0.49255197991583455	1.3482470013470294	3.066335539198475	1.5495377089498408	3.384964981647518	0.04571249949814009	0.6568282587149631	1.424598222060763	0.6760140922427672	1.5808192234605083	0.6287465122215107	3.4954312353297317	3.114254052142234	1.7103258430282409	1.0	1.0	1.0	0.0	1.0	1.0	0.0	1.0	1.0	1.0	1.0	1.0	1.0	1.0	1.0	13.0	-55085.230860256845	0.0	0.0	84.0	-1382.4525677689496
172210000	-56959.20611193642	-1474.4688331104269	-55484.737278825996	0.4736476725068063	2020.8660783548905	49.17803173846488	121.76090372985676	14.404002624998288	6.005832816622985	0.2880962723236494	0.17899408075176668	0.19246964224389318	0.34044000468069374	1.035996224232415	0.7724217327001665	9.431147203656412E-4	0.8987371267108609	9.431147203656415E-4	0.8987371267108616	1.9337829588804276	0.998538392133342	0.26800046104629976	5.418182848618703	1.6832785984749392	2.294726424349772	0.08029346685243077	1.2467764409905027	0.7661250288227723	0.8896209783234191	0.6790370098651901	0.3920889588697725	2.702179413112632	2.9623137773332453	1.4067386701277889	1.0	1.0	1.0	0.0	1.0	1.0	0.0	1.0	1.0	1.0	1.0	1.0	1.0	1.0	1.0	13.0	-55084.92988525264	0.0	0.0	87.0	-1389.2976964220795
172220000	-56945.64591837062	-1436.28282002759	-55509.36309834303	0.5100802936807093	2020.8296457337167	48.525721338789715	122.20977595448242	14.534423137418937	5.288004854139296	0.2968047210216181	0.17711582479245716	0.18862735737320552	0.33745209681272226	0.7496733535632543	0.7208834396720653	9.529249631163371E-4	0.7233257664866368	9.529249631163375E-4	0.7233257664866379	0.8994738618854491	0.3312705345026049	0.41354239506181406	2.7293198232230544	0.5808636440886401	1.5557744154394588	1.2933250757989903	0.8147112836808005	0.11167538100036002	0.32189869539163674	0.42531823935000335	0.8981878772139882	0.9207683149514891	1.6282978875074574	0.6547871576992678	1.0	1.0	1.0	0.0	1.0	1.0	0.0	1.0	1.0	1.0	1.0	1.0	1.0	1.0	1.0	13.0	-55099.12239863323	0.0	0.0	84.0	-1371.2086068839362
172230000	-56932.062924326216	-1446.3099393378363	-55485.75298498838	0.5701081472401208	2020.7696178801573	49.32638234620002	129.7923314629836	14.715879666119308	5.323931099755063	0.29340128930262427	0.18053213863746284	0.19098524116613777	0.3350813308937782	1.6051844626235132	0.7928041281466127	9.116729761064149E-4	0.8010535639836553	9.11672976106415E-4	0.8010535639836586	0.7221614528930371	0.2820297158016189	0.9232422710125864	0.11376626460697109	1.0437175280702533	1.982726555112098	2.0913543114234945	0.3191084663796109	0.4928746032175766	0.5797713884483066	0.057929053892768013	0.45668499155386255	1.1023169098984231	1.739566755206177	0.5099593729785874	1.0	0.0	1.0	1.0	1.0	1.0	0.0	1.0	1.0	1.0	0.0	1.0	1.0	1.0	1.0	12.0	-55089.184825490964	0.0	0.0	86.0	-1378.604961594347
172240000	-56915.92268948632	-1447.1127236967263	-55468.80996578959	0.4959073277383042	2020.843818699659	48.666237333049004	110.6424999620819	14.071560587477402	5.192370335046969	0.2939357763496795	0.17967554589708093	0.1913073468594645	0.3350813308937782	0.7325189796129593	0.7501146634236255	9.1861066463158E-4	0.6525547829285161	9.186106646315797E-4	0.6525547829285161	0.8471532607584614	0.10216245339973003	0.6038101139560829	2.213284297898009	0.9832292718322004	0.4441375469386863	0.12201760892949207	0.7696035011186996	0.12224099256570677	0.29326412217488035	0.36452162877961175	0.69218559501395	1.2666084967842466	1.3307012373808793	0.8597918465288246	1.0	0.0	1.0	0.0	1.0	1.0	0.0	1.0	1.0	1.0	1.0	1.0	1.0	1.0	1.0	12.0	-55082.08692737886	0.0	0.0	78.0	-1390.608703247808
172250000	-56916.42526133296	-1442.9090019255561	-55473.516259407406	0.4750401783205489	2020.8646858490767	47.823912745448204	108.41654971623134	14.190863500536272	5.120265339778385	0.2892482247562774	0.18117400950082302	0.19319040760742878	0.3363873581354739	1.037088573038707	0.8016315039663032	9.686886922984161E-4	0.8726514246691539	9.686886922984163E-4	0.8726514246691528	2.11336365730453	2.986458451595555	1.6149753694732107	1.2135781978744797	1.293448747105259	1.8452130227390584	0.5496719409103606	0.46524650659321715	1.4382923965540308	0.6111706211662454	0.4457300294296176	0.665756303703295	2.116207285965326	2.093592271355058	1.9820738746033837	1.0	0.0	1.0	0.0	1.0	1.0	0.0	1.0	0.0	1.0	1.0	1.0	1.0	1.0	1.0	11.0	-55075.25810193976	0.0	0.0	89.0	-1367.5967727766224
172260000	-56936.56032158749	-1463.2288942635564	-55473.33142732393	0.5433915448107617	2020.7963344825866	48.52000243745465	123.50642796193131	14.30052382676124	5.2369845698434245	0.28672495831951733	0.18155002515002147	0.19365527344709407	0.3380697430833702	0.909018570178831	0.7806411250139711	9.273672456139382E-4	0.9007426848187103	9.273672456139402E-4	0.9007426848187109	1.506695128115667	0.9851745303610794	0.7092358975111723	0.23264760104406615	0.49298061899886575	1.1316667294083642	3.748725150733028	0.6985243300469738	0.28654198685475635	0.19139487857666543	0.7048022775686382	0.8363707486585642	1.279475285905775	1.9492054698842236	1.457181911009598	1.0	0.0	1.0	0.0	1.0	1.0	0.0	1.0	1.0	0.0	1.0	1.0	1.0	1.0	1.0	11.0	-55087.44542722579	0.0	0.0	84.0	-1391.254667582827
172270000	-56944.01470797945	-1466.7887853802265	-55477.225922599224	0.5926144169459296	2020.7471116104514	49.03639963808645	127.96782163066848	14.62124779674099	5.580270352079821	0.29399513307879144	0.17550750503193896	0.1929990887095099	0.3374982731797627	1.1177424552055475	0.7908361138476636	9.486371078479245E-4	0.9461918019874973	9.486371078479242E-4	0.9461918019874979	1.0989087254379	4.842910292430874	0.6621774878682476	0.042193506478377996	0.4634907885941924	0.37072916457786304	0.5038031513923861	0.8256805735840645	0.06448335014078964	0.004794500174221204	0.4932677985853258	0.54385433791849	0.617069818984508	1.516395088545674	0.5351538729188716	1.0	0.0	1.0	0.0	1.0	1.0	1.0	1.0	0.0	0.0	1.0	1.0	1.0	1.0	1.0	11.0	-55094.31812241963	0.0	0.0	82.0	-1395.179579391056
172280000	-56937.71975494571	-1440.8971603004204	-55496.822594645295	0.5435885578069471	2020.7961374695903	48.27091954955814	124.75184978706929	14.5137995145524	5.574555486818109	0.2928147498181052	0.18053283801727668	0.1929990887095099	0.3336533234551113	0.5924647078556045	0.7499883740242143	9.208118143147107E-4	0.8548147836967414	9.208118143147099E-4	0.8548147836967405	0.18867203263340432	2.1468171681322654	0.4262278132146728	0.7048468094782773	0.38452035560546716	0.6446559637006863	0.9010389565727672	0.45135303677050514	0.11562000628619735	0.26346763467488443	0.22640137312289071	0.6423469740495501	0.4942480950429388	0.8959134911305929	0.24525102213506172	1.0	0.0	1.0	0.0	1.0	1.0	0.0	1.0	0.0	1.0	1.0	1.0	1.0	1.0	1.0	11.0	-55115.380655627036	0.0	0.0	85.0	-1379.398121391877
172290000	-56935.074316697486	-1465.820603629048	-55469.253713068436	0.5431669727272715	2020.79655905467	48.94864072730318	85.01074275738225	13.009980018750932	4.987269450467452	0.2906352146477177	0.18082849571938459	0.19052610150781454	0.3380101881250862	1.2273480120758358	0.7996077518963425	9.449464851665994E-4	0.8494752450803494	9.44946485166599E-4	0.8494752450803499	0.9924437265739281	0.9065355947835373	0.7375562640054243	1.550557260321068	0.32839657375983566	1.7041765969631462	1.2788948150595232	0.6172040366095335	0.8156134179391726	0.3102540187479864	0.34823431388941106	0.579282130820196	0.9696898675504809	1.556713171674199	0.9297375396673806	1.0	0.0	1.0	0.0	1.0	1.0	0.0	1.0	0.0	1.0	0.0	1.0	1.0	1.0	1.0	10.0	-55069.24859935262	0.0	0.0	92.0	-1400.5654192789882
172300000	-56937.121353027134	-1457.8780763830168	-55479.24327664412	0.5059358555115323	2020.8337901718858	48.76157716366427	121.62112818229686	14.44049131723571	5.036123799735683	0.2945831808611536	0.17625022937850418	0.19577698924610923	0.33338960051423605	0.8899027316469297	0.7583993419125004	9.472883741231938E-4	0.8860212254461334	9.472883741231907E-4	0.8860212254461332	0.6857988342991367	0.22776505120932117	0.6552711925217429	1.4778235164499143	0.9612887778633857	0.910984700323652	1.340595889440797	0.6284611676141035	0.015438674005781609	0.12779779051762982	0.3934823665961403	0.48814543315646935	0.926621255358147	1.5363299591575617	1.3038109649291663	1.0	0.0	1.0	0.0	1.0	1.0	0.0	1.0	1.0	0.0	0.0	1.0	1.0	1.0	1.0	10.0	-55079.741984098	0.0	0.0	90.0	-1393.211344045121
172310000	-56933.830270678394	-1462.9607289050998	-55470.869541773296	0.4783998202941413	2020.8613262071033	48.75580702105668	138.6673725116983	14.918555212595924	5.661376774170117	0.2946940495619472	0.17853915431155706	0.18982655973486937	0.33694023639162934	0.829779339408048	0.788624080850643	9.565585939175538E-4	1.011679156745883	9.565585939175517E-4	1.0116791567458836	0.4508927304866946	0.03615363902861138	1.5722084384468276	0.5762374594316773	0.7923149750346972	2.104478555057002	0.44439140472060346	1.1613013648806443	0.0512069811913347	0.24304001945391807	0.26701408332150744	1.748509976274258	0.9440604756428584	1.7013266554102526	2.1310029581319645	1.0	0.0	1.0	0.0	1.0	1.0	0.0	1.0	1.0	1.0	1.0	1.0	1.0	1.0	1.0	12.0	-55073.99010550328	0.0	0.0	87.0	-1384.907663351836
172320000	-56907.91719571131	-1458.3632032907637	-55449.553992420544	0.4608845745104831	2020.878841452887	48.407598158668016	170.05118972656743	15.771983425366681	4.972680117770643	0.2916594098274063	0.17927544905073123	0.19008480109454054	0.33898034002732486	0.7029016873267755	0.7450065724607208	9.834288716092949E-4	1.0177242681264398	9.834288716092936E-4	1.0177242681264385	0.8116275013971147	0.014889880437107029	0.46742714616502073	0.6345076467635908	0.5636475024336975	0.7521783221439743	0.18810062280707449	0.8214581754885228	0.5586763100855876	0.7405775375001266	0.25102252959491456	0.4860974992978234	1.2762003578068783	1.5905302137607935	0.3784148875541686	1.0	1.0	1.0	0.0	1.0	1.0	0.0	1.0	0.0	1.0	1.0	1.0	1.0	1.0	1.0	12.0	-55052.78835338888	0.0	0.0	86.0	-1385.2784331686223
172330000	-56954.27885930606	-1444.8820318440987	-55509.39682746196	0.4710321799184228	2020.8686938474789	48.0733976674052	159.47643721065916	15.532531238736444	6.029546446263513	0.2897447216891464	0.17927544905073123	0.1944421202730009	0.3365377089871244	0.37585058346925904	0.685301246622096	9.022320001194408E-4	0.993750528056967	9.022320001194421E-4	0.9937505280569683	1.1374665684259906	0.8035758736551949	0.9158300634433988	0.8853084476131424	0.5120555218919718	0.9056312194177129	0.12311768455113994	1.4903726757717566	0.29978858440968925	1.772307015807985	0.09435432104572021	0.7861155003202208	1.8067058847156356	0.9590940783152533	0.7335370523124308	1.0	0.0	1.0	0.0	1.0	1.0	0.0	1.0	1.0	1.0	0.0	1.0	1.0	1.0	1.0	11.0	-55093.07180361361	0.0	0.0	87.0	-1372.3624716322654
172340000	-56980.70506489534	-1469.134884674232	-55511.570180221104	0.489447220881026	2020.8502788065164	48.88382611596256	118.88159325817391	14.28330581611009	5.435276152483596	0.29862913951094827	0.1795371809647248	0.19328974416704695	0.32854393535728293	0.9330489614264713	0.7600058596358709	9.786810554876593E-4	1.053781119366566	9.786810554876595E-4	1.0537811193665694	1.2073788630012552	0.5900424505916798	0.4237320433872484	0.33970519417903844	0.9713202993510667	2.7939546505005306	0.26536932113294076	0.9340300354251105	2.188963389282096	0.45333689213133116	1.9494977191617349	1.953193391076303	1.6757723548725927	1.564122745195253	1.304903550972558	1.0	0.0	1.0	0.0	1.0	1.0	0.0	1.0	0.0	1.0	0.0	1.0	1.0	1.0	1.0	10.0	-55084.39603455241	0.0	0.0	94.0	-1388.9677623991256
172350000	-56960.95464071103	-1475.5209704282186	-55485.433670282815	0.5372253310028383	2020.8025006963944	49.89790004767548	136.56027205831765	14.888177932071955	5.2965645450208525	0.2919606744172894	0.1797029316024348	0.18960947539049722	0.33872691858978154	0.8894913694714688	0.7406995694202284	9.086224269700493E-4	0.9946070349625811	9.086224269700495E-4	0.9946070349625824	0.2425046622801829	0.4644503903093239	0.24076237839872364	0.32743738277263423	0.3761636716996586	0.3714662945496255	0.1869877603582446	0.45663155557262475	1.2464687454386978	0.23213191479109774	1.6228868949680813	0.5632230783092275	0.25222396256901825	0.36996822536845564	0.458758024301839	1.0	0.0	1.0	0.0	1.0	1.0	0.0	1.0	0.0	1.0	0.0	1.0	1.0	1.0	1.0	10.0	-55080.268810628804	0.0	0.0	91.0	-1408.4598498133714
172360000	-56986.24616039137	-1494.91572689772	-55491.33043349365	0.4781158789700977	2020.8616101484272	50.09287613169281	121.78935958317707	14.079480519163113	4.846808777513669	0.29369888403512395	0.176847057298994	0.19214312377858506	0.3373109348872999	0.9792984391984554	0.7722458646762289	8.644791314345149E-4	0.9160980123064976	8.644791314345145E-4	0.9160980123064975	0.740244812540553	2.9110604778463816	0.791783236541379	0.556076929890339	0.7122459427003737	1.6676370577173734	0.37917330428902585	1.3835988006218984	0.5450373635037372	0.37091310201113564	0.7915300830475284	0.9106931644333476	0.6325906824088828	1.8218006736100347	1.4568779514978016	1.0	0.0	1.0	0.0	1.0	1.0	0.0	1.0	1.0	1.0	0.0	1.0	1.0	1.0	1.0	11.0	-55095.858360484286	0.0	0.0	84.0	-1421.2860633001576
172370000	-56977.227365602725	-1489.6968081674208	-55487.530557435304	0.4849439593761737	2020.8547820680212	50.0371539862293	120.43325296989921	13.910383014518223	4.808346420067457	0.2921892713183689	0.1791610536236378	0.19298693616038268	0.3356627388976136	0.6308123289700162	0.749433602799809	8.799983094754594E-4	0.7677536214656911	8.799983094754582E-4	0.7677536214656898	0.46832779560441823	1.5268092170744576	1.3511312179087762	0.30631294227815603	0.4198032983330876	2.3763707828748264	0.5134171762364361	1.5780726193580583	0.6251900761888459	1.4702399634578496	0.10316669713721788	0.6424401627761034	1.5503146046406844	1.0357441267774143	0.41376330459505434	1.0	0.0	1.0	0.0	1.0	1.0	0.0	1.0	1.0	1.0	0.0	1.0	1.0	1.0	1.0	11.0	-55087.355505654516	0.0	0.0	82.0	-1425.6396093190476
172380000	-56960.44090318054	-1488.8960346485437	-55471.54486853199	0.4828687981604769	2020.8568572292368	50.02837875395886	109.38171122804788	13.561604756124485	5.054554748818242	0.29164930537132133	0.1819366662024975	0.18908489589698424	0.3373291325292	0.8446920599691173	0.7784594298031734	9.121407528454602E-4	0.8372628757320443	9.121407528454609E-4	0.8372628757320458	0.9228914161060645	1.463607608625945	0.872463606755107	0.13145684018874254	0.755600130529266	2.0400577597842995	0.4963479926085742	0.9221087675002843	0.45571958808807106	0.46725600941848067	0.10706522676182849	0.8948562848738149	0.8168649416791604	1.4146398426269082	0.7739154728225751	1.0	0.0	1.0	0.0	1.0	1.0	0.0	1.0	1.0	1.0	1.0	1.0	1.0	1.0	1.0	12.0	-55088.43233988176	0.0	0.0	82.0	-1420.4615625183117
172390000	-56966.191985036494	-1485.53858630441	-55480.65339873209	0.5110380424609989	2020.8286879849363	50.321013539159345	110.90136626739233	13.763467036644572	4.755801097508388	0.2900335181638083	0.18053319952393754	0.19099066115266758	0.3384426211595896	0.5855195096682594	0.7254618405604378	8.991508316272088E-4	0.799815433052812	8.991508316272055E-4	0.7998154330528097	0.4117553688938411	0.35573024601182135	0.43260873174919967	0.44680802570189854	0.43939868403024573	0.8565266111900961	0.8009677225585056	1.0509703623071587	0.36098181639619126	0.4308358128242757	0.32285916524014896	0.8027536817473517	0.6758819648410189	1.0996851995560537	0.6186292124102301	1.0	0.0	1.0	0.0	1.0	1.0	0.0	1.0	1.0	1.0	1.0	1.0	1.0	1.0	1.0	12.0	-55105.622154302386	0.0	0.0	76.0	-1422.7842007839456
172400000	-56958.35669160225	-1495.8172128880828	-55462.53947871416	0.5438800371090788	2020.7958459902882	50.99159579391044	164.00831930170065	15.012745355070606	5.217719332937906	0.29085313265548324	0.18184495143215487	0.18959380291205574	0.3377081130003092	0.7582608196305359	0.7608950172686013	8.694283547349278E-4	0.7378054054602712	8.694283547349306E-4	0.7378054054602724	0.5255117216699952	0.4407803356778312	0.8427795869771588	0.5120461342856707	1.0496811468907166	0.9009250673574564	0.5644174195357993	0.6715310554760877	0.37765094287014683	0.3317356316104816	0.11698549426605619	1.025394010550331	0.1594605651658593	0.9265553628136238	0.44522652643850275	1.0	0.0	1.0	0.0	1.0	1.0	0.0	1.0	1.0	1.0	1.0	1.0	1.0	1.0	1.0	12.0	-55088.600052504014	0.0	0.0	76.0	-1435.073276209922
172410000	-56956.64212700529	-1510.2792673925107	-55446.362859612775	0.4812351941706332	2020.8584908332266	51.57122164343156	172.13402493149874	15.128597861084206	4.7767210872441765	0.2911641835610156	0.1803669211975295	0.18962230943826885	0.33884658580318905	0.6994417654175167	0.77330031659613	9.112818630841686E-4	0.7595237801045749	9.112818630841678E-4	0.7595237801045751	1.4612663786037206	0.35188870610757367	1.5904783646312928	0.7419899318663944	1.2100112295953502	1.550613399601021	1.75579538444023	1.1651202064156145	0.4487765861769756	0.47863936868732815	0.10721179880205628	2.109982168081716	0.9826119432772124	1.0029744005093508	0.9330494027548087	1.0	0.0	1.0	0.0	1.0	1.0	0.0	1.0	1.0	1.0	1.0	1.0	1.0	1.0	1.0	12.0	-55074.33492696507	0.0	0.0	75.0	-1441.1698397875973
172420000	-56962.38561860988	-1502.0473004953228	-55460.338318114555	0.4970787994918885	2020.8426472279054	51.37779392526206	146.8022952602903	14.786657317080778	4.722800661605451	0.2922300389533541	0.18033601653702605	0.19244934955433543	0.33498459495528743	0.65792452403257	0.7347959735278106	9.014379746319659E-4	0.822039357057086	9.014379746319654E-4	0.8220393570570881	0.5764480213836479	0.053444576921859145	1.1231914882982947	0.45484567724056124	1.6859459070674911	0.9904218417622167	0.48595425471044723	1.5071776909390495	0.11108495052820376	0.5522378565577234	1.7373417859562381	0.549242374585849	0.7887211886729557	0.7164590751407421	1.7785841227560089	1.0	1.0	1.0	0.0	1.0	1.0	0.0	1.0	0.0	1.0	1.0	1.0	1.0	1.0	1.0	12.0	-55081.77478404102	0.0	0.0	76.0	-1432.8718022875435
172430000	-56982.243337597436	-1512.5759526535444	-55469.66738494389	0.5311428632950513	2020.8085831641022	52.170952651733835	132.92895339963277	14.222300353396031	5.427736538874566	0.29240043199606647	0.1815719473432386	0.19130957073223945	0.33471804992845844	0.8423865971319673	0.7740690462577264	8.527723663112874E-4	0.6095396040259559	8.527723663112889E-4	0.6095396040259553	1.3284477831153103	1.146396695449793	1.6899313413831456	0.43964915092784684	0.7904721983295895	0.9998817288948616	0.2149446396465004	0.8959974561830079	0.23457644995478083	0.841624393057531	0.572398915275821	0.7829219345361627	0.8175386279710464	1.3112234488035235	0.52474009029299	1.0	0.0	1.0	0.0	1.0	1.0	0.0	1.0	1.0	1.0	0.0	1.0	1.0	1.0	1.0	11.0	-55088.214512779065	0.0	0.0	81.0	-1456.3662359776058
172440000	-56982.05874386724	-1520.3237747527824	-55461.734969114455	0.4892054738426925	2020.8505205535546	51.82819866569264	154.43479691897832	14.583959399695093	4.929589207345192	0.2900793098017249	0.17753950692224538	0.19147869012451876	0.340902493151514	0.6349992180715007	0.749272563715768	9.271351280625519E-4	0.685538684105436	9.271351280625512E-4	0.6855386841054364	0.5160810970519775	0.23104742811981827	0.7910479587843047	0.08485689076149312	0.7296823765299694	0.9533895998585775	0.07955747582936244	1.1149901061726113	0.3520984918412362	0.5027971620373373	0.3677112146599211	0.8210728971901128	0.44188639355294174	2.44043227214277	1.355607179492091	1.0	1.0	1.0	0.0	1.0	1.0	1.0	1.0	1.0	1.0	1.0	1.0	1.0	1.0	1.0	14.0	-55081.65420736105	0.0	0.0	81.0	-1455.2055169140656
172450000	-57040.466742813915	-1527.7771349700806	-55512.68960784384	0.5383208344069731	2020.8014051929904	51.44745299232702	175.16386899735045	15.110547275184222	5.563526896438352	0.287089393826251	0.1769131656814229	0.19372061675144522	0.342276823740884	0.8748698626097154	0.7725548201877813	8.227378236085184E-4	0.8801973705947395	8.227378236085196E-4	0.8801973705947409	1.0942447112375289	0.18865006877673254	0.26723374097828745	4.02187377530053	0.903271832684827	0.8963696702743502	0.5009878302737143	1.2015875366125546	0.2951265347438198	0.16004247479882236	0.09460629585533012	0.7397745757261599	0.5429761219381288	1.4036270486128994	1.3379490701897399	1.0	0.0	1.0	0.0	1.0	1.0	1.0	1.0	0.0	1.0	0.0	1.0	1.0	1.0	1.0	11.0	-55119.81515863731	0.0	0.0	92.0	-1456.4498896714001
172460000	-57019.41631309246	-1539.107000155649	-55480.309312936806	0.5602798777405495	2020.7794461496567	52.8366854019566	148.66406662632485	14.458070803291266	4.859818615396545	0.29641079359836486	0.18015613975474196	0.1884673292946401	0.33496573735225615	1.3951325694049732	0.7865394855228698	8.48869080300302E-4	0.7906295464760453	8.488690803003015E-4	0.7906295464760452	0.5552733260755217	4.099830610255174	0.8145051041203477	0.3596148048564587	1.375340829570129	1.1114141541266123	1.0362671121658695	0.649346951253432	0.9143064553186093	1.2112746684053142	0.6135668102795464	1.127089053235119	1.4315566301103027	2.3351248219628173	0.9224493281478882	1.0	0.0	1.0	0.0	1.0	1.0	0.0	1.0	1.0	1.0	1.0	0.0	1.0	1.0	1.0	11.0	-55081.99207443221	0.0	0.0	88.0	-1465.7691640920389
172470000	-56971.88198302336	-1540.912720196349	-55430.96926282701	0.5492499016171798	2020.79047612578	52.73913796047494	141.89983636274465	14.237636964821153	5.402854463356694	0.2931853507204888	0.18119413798173648	0.1908984469424778	0.33472206435530005	1.6799109333617905	0.7983658218492121	8.453633508476164E-4	0.9611214723860034	8.453633508476169E-4	0.9611214723860039	0.5329355804258403	0.7063088310740869	0.8426077954162974	0.3294017421660096	0.4334702402477277	1.2890311504162564	0.09575683447172886	0.1982693874622025	0.24144242276565445	0.3162278271858227	0.3437325272356618	0.18675086763824572	1.3280916566051215	2.114567986333	0.7254083649429427	1.0	0.0	1.0	0.0	1.0	1.0	0.0	1.0	1.0	1.0	1.0	1.0	1.0	1.0	1.0	12.0	-55055.01197499687	0.0	0.0	89.0	-1464.4526964159127
172480000	-56964.57362904739	-1541.8156495336368	-55422.75797951375	0.569178917867115	2020.7705471095303	52.974801904296704	184.30296027282142	15.138372570549054	5.157051465049977	0.2918758596729354	0.17972842180997428	0.19191952745400526	0.3364761910630882	1.1045650754250542	0.7813518623285007	8.20696310964132E-4	0.6965192315299319	8.206963109641318E-4	0.696519231529932	1.0323936196817725	3.0691361035760414	0.8785277012816621	0.37845683759473775	0.7562752534022704	1.780125574392768	0.766941585053505	0.4672695130629655	0.42801547737663787	0.7921260244572386	0.6545440001198293	0.7929040639666092	0.8601076742423306	2.141574530724221	0.8890554841100059	1.0	0.0	1.0	1.0	1.0	1.0	0.0	1.0	1.0	1.0	1.0	1.0	1.0	1.0	1.0	13.0	-55057.299284161156	0.0	0.0	78.0	-1471.8067665542196
172490000	-56981.234293121204	-1535.0709750944368	-55446.16331802677	0.5024927940018166	2020.8372332333954	51.475908655790626	151.1545097038258	14.571230907703653	4.823075448963291	0.29021809812072796	0.1802015389836238	0.19326046170447514	0.33631990119117616	1.865427840946932	0.8152220302622443	9.360183810788188E-4	0.6702602998452866	9.3601838107882E-4	0.6702602998452872	3.1432518873228164	0.23934082224851685	0.8842696157046813	0.9157688692329203	2.389358295037282	2.277081364262407	0.2857649356064856	1.2467348184284226	1.1442442801231536	2.181451141109072	0.5071914245648479	0.16305377661950837	3.0376108395410064	7.170806698356397	2.60118965251174	1.0	1.0	1.0	1.0	1.0	1.0	0.0	1.0	1.0	1.0	1.0	0.0	1.0	1.0	1.0	13.0	-55085.186747204876	0.0	0.0	78.0	-1453.7381835464967
172500000	-56924.58398279303	-1495.1156152097892	-55429.46836758324	0.5448628488752807	2020.794863178522	51.223305519641436	162.06440839043228	14.77526024301029	4.94098378603693	0.29102325114765604	0.18009522872778597	0.1929207397457421	0.33596078037881894	0.9318533889372478	0.7601701878743218	8.83656681099715E-4	0.7214947757067043	8.836566810997156E-4	0.7214947757067035	0.8032396903684376	0.22717584483406408	1.0394867366719158	0.21539521097752895	1.00563360872311	0.8593934219605616	0.26448852100558135	0.6224384449861334	0.8550608245940026	0.27094759128734996	0.4833607085705166	0.626797317474274	0.9744759433380008	2.4878737836178284	2.144094681547352	1.0	0.0	1.0	0.0	1.0	1.0	0.0	1.0	1.0	1.0	1.0	1.0	1.0	1.0	1.0	12.0	-55080.873421881566	0.0	0.0	76.0	-1430.8038700648874
172510000	-56964.38042027104	-1517.822536643141	-55446.557883627895	0.5129600392798843	2020.8267659881174	52.03985535110847	215.18417802861816	15.996200632912695	5.352299187676024	0.2863209099636952	0.18451919431492514	0.18943045283093357	0.33972944289044904	1.3026470314101628	0.7989687772473577	9.017291284507558E-4	0.6684297750330398	9.017291284507556E-4	0.6684297750330398	1.139631444850353	1.301001629771918	1.4559588671293886	0.04056161908041639	1.6317579017059387	1.4924592667085808	1.4161143118987787	0.33248620750474583	0.10765503598835566	1.3723348266349225	0.8770500749136905	1.5995160680864655	1.0471107177917063	2.398968216331325	2.2865684191211852	1.0	0.0	1.0	0.0	1.0	1.0	0.0	1.0	1.0	1.0	1.0	1.0	1.0	1.0	1.0	12.0	-55082.20067933627	0.0	0.0	82.0	-1448.960056630914
172520000	-56992.59702101089	-1522.4873492162012	-55470.10967179469	0.5035667259677622	2020.8361593014295	52.81633764221004	199.30106495146796	15.649851647663954	5.321065569574379	0.29042896315419486	0.18098702501265995	0.1933706560253257	0.33521335580782247	0.5979831498202044	0.7174403873512779	8.883982299111865E-4	0.696118315254318	8.883982299111862E-4	0.6961183152543192	0.9310563669881881	0.4832357207289889	0.5421619481306587	0.25965651858890626	1.0747171193877392	1.048003654597582	0.8745709672300587	0.517561613017816	0.09315044722501697	0.5739805502813237	0.2534528067014724	0.8248797317815567	0.9265446506819741	1.47975889413444	0.5490279627622696	1.0	0.0	1.0	1.0	1.0	1.0	0.0	1.0	1.0	1.0	1.0	1.0	1.0	1.0	1.0	13.0	-55107.4412702019	0.0	0.0	77.0	-1458.7498588980168
172530000	-56934.802876252346	-1491.8591542222346	-55442.94372203011	0.49556937717628885	2020.844156650221	52.24553393815899	208.24879466871974	16.182662696916662	5.27688426702115	0.2892654440890022	0.18031143325151774	0.19230247886002705	0.338120643799456	1.8134523833825609	0.8134770786438723	8.727355023199645E-4	0.711437097100928	8.727355023199639E-4	0.7114370971009276	0.21501142127863482	0.20006079783323316	0.9036796015286914	2.9844267208766646	0.8638832563308932	0.7457481806364767	0.3872846384560648	1.0754271070450805	0.47119202722955505	0.6906395852549831	0.5095304207102551	0.8728965837951431	0.8328420574118183	2.2826019785024494	0.6341437883910632	1.0	1.0	1.0	0.0	1.0	1.0	0.0	1.0	0.0	1.0	0.0	1.0	1.0	1.0	1.0	11.0	-55093.715487971764	0.0	0.0	73.0	-1426.7548406082046
172540000	-56955.81186847238	-1488.5040793435119	-55467.30778912887	0.5037804523750581	2020.8359455750222	51.647839702727175	197.84564168834672	15.89065472564821	5.436659849955572	0.2926782558952546	0.18197978873907208	0.18866579747250295	0.3366761578931734	0.9836253630632064	0.7855796638049706	8.465223310999673E-4	0.6103502557613625	8.465223310999643E-4	0.6103502557613621	1.1695269991880959	0.6533138573799016	0.5938784879035518	2.14935398628933	1.4093169541987614	1.3247122157079325	0.6699889919657173	0.5789172942518147	0.25831022380349455	0.5261634451644578	0.17715689943512022	0.8809941064762671	1.0068898798368575	1.9856340096397076	0.8733641409190289	1.0	0.0	1.0	0.0	1.0	1.0	0.0	1.0	1.0	1.0	1.0	1.0	1.0	1.0	1.0	12.0	-55113.97873188991	0.0	0.0	77.0	-1427.8872453733638
172550000	-56946.6065308387	-1482.1723259755665	-55464.43420486313	0.5751009611461684	2020.7646250662513	51.641171836268036	188.18778709425973	15.676821761000395	5.232853183273079	0.29703842844552886	0.18092167954285662	0.19223406171941132	0.32980583029220617	0.8581678909604659	0.7914296163125609	9.166657975281428E-4	0.6249112264153877	9.166657975281449E-4	0.6249112264153877	0.8994099007602776	0.2974212893753832	0.8170394377829083	1.9168995021223	0.9057187737972554	1.3823441642362897	0.6564052781678994	0.9540694947435894	0.10393802833301909	0.5950598984454002	0.6238227584704172	1.3399998720930197	1.3475255891128162	1.5203064049647057	0.10991295975968786	1.0	0.0	1.0	0.0	1.0	1.0	0.0	1.0	1.0	1.0	1.0	1.0	1.0	1.0	1.0	12.0	-55108.47652429738	0.0	0.0	74.0	-1421.9412026873467
172560000	-56935.79530541587	-1480.4056905329294	-55455.389614882944	0.5472367281322303	2020.792489299265	51.75080309293146	227.56132370362428	16.32064865408922	5.7449768816877915	0.29589148683298194	0.17725637406500702	0.19090011246484173	0.3359520266371723	0.5971385060058831	0.7351450227692249	8.821314058349482E-4	0.6389897469767531	8.821314058349486E-4	0.6389897469767536	0.6616770405129418	0.39856187287455064	0.48748781435819577	0.1802859235131718	1.9316036793867022	0.7499584428365303	2.3026447380029653	0.45972594768848457	0.7776790598174792	0.8239200583954723	0.20942306525784954	0.37255254347960626	1.0955640657611425	1.5532752385559871	0.930996501563121	1.0	0.0	1.0	0.0	1.0	1.0	0.0	1.0	1.0	1.0	1.0	1.0	1.0	1.0	1.0	12.0	-55101.63746978995	0.0	0.0	74.0	-1420.092265373464
172570000	-56931.18618323813	-1477.0266160390834	-55454.15956719905	0.5406237854006266	2020.7991022419967	52.12662290938007	232.7850289377641	16.273093910173788	5.17740644080935	0.2872241079198804	0.1812759261705418	0.19153201962555927	0.3399679462840215	0.5685607022269581	0.72671378699651	9.357424355999903E-4	0.6837501104730921	9.357424355999901E-4	0.6837501104730916	0.9190057260159085	0.2926743346280699	0.7635612239471471	0.6062135809186567	1.0473922861817624	1.6641081430064157	0.6886686993551667	0.6602592324417331	0.17934068050881066	0.9938623922344894	1.2702887965173264	0.41806043032763257	0.4801556802894481	1.5343326181380093	1.1828599110000002	1.0	0.0	1.0	0.0	1.0	1.0	0.0	1.0	1.0	1.0	0.0	1.0	1.0	1.0	1.0	11.0	-55104.37469780948	0.0	0.0	76.0	-1416.8419140118697
172580000	-56921.995212006725	-1467.5399650679062	-55454.45524693882	0.5164729247830885	2020.8232531026142	51.94539622876578	286.37620576720616	17.177682443397575	4.948737066432037	0.28900732561684495	0.17927340031230019	0.19447481409595124	0.3372444599749066	0.6463642249246382	0.7208847015788806	8.857705059346952E-4	0.5651769849065688	8.857705059346938E-4	0.5651769849065682	0.8354059097963712	1.442216235290826	0.24759930186967774	0.6909070054294266	1.2022163202334424	0.7985944050346948	0.9981358825329458	0.5931432192848869	0.5262982164945337	0.843921931918866	0.5494956063965959	0.45571026721882596	0.8090950594621866	1.1696857026045713	0.5356821431986472	1.0	0.0	1.0	0.0	1.0	1.0	0.0	1.0	1.0	1.0	1.0	1.0	1.0	1.0	1.0	12.0	-55109.99530055846	0.0	0.0	71.0	-1412.1135455080025
172590000	-56917.68095299538	-1488.6718422303845	-55429.009110765	0.5183631732978086	2020.8213628540996	51.90203363100814	201.78318877665706	15.936110103869487	4.907698413445764	0.29763465960571217	0.1773711611229831	0.18831690091580736	0.3366772783555004	0.6884748014656383	0.7455927483909033	9.164200413077912E-4	0.876039779468567	9.164200413077885E-4	0.876039779468566	0.7885529024491137	0.819658469309055	0.3562233721658613	0.5149095837899995	0.8451963089504619	0.6826091622484722	0.8375404370893851	1.3396307548958462	0.3154067996969435	0.7815335684004747	0.908028105769295	0.46638866594292255	0.5850275756154412	1.616520055229402	0.3967305266426527	1.0	0.0	1.0	0.0	1.0	1.0	0.0	1.0	1.0	1.0	0.0	1.0	1.0	1.0	1.0	11.0	-55102.2418318073	0.0	0.0	71.0	-1419.9623444696663
172600000	-56933.29755649155	-1477.6682708270496	-55455.629285664494	0.5189527915679751	2020.8207732358294	50.79738195873763	196.48941304691462	16.076159544766952	6.040964401697476	0.2861786901738856	0.178616201947286	0.1933386040853727	0.34186650379345884	0.7520448863936746	0.7456046616766251	9.267272351035134E-4	0.6391621906982492	9.267272351035142E-4	0.6391621906982489	1.1388242550931136	1.0401800413952087	1.0996026606577811	0.2589992993465434	1.7626886201421332	0.8431456911767948	0.15820565125355912	1.448078684897162	0.2387728310728587	0.8297904928400492	0.7341047326331614	0.3837882233820614	0.46637321486076355	1.6587487962371115	1.6764411521934	1.0	1.0	1.0	1.0	1.0	1.0	0.0	1.0	1.0	1.0	1.0	1.0	1.0	1.0	1.0	14.0	-55111.912708355856	0.0	0.0	70.0	-1411.8981371267248
172610000	-56944.48787024412	-1483.527944050168	-55460.95992619395	0.5747872810705764	2020.7649387463268	50.737116203250906	172.9859901868149	15.289011574749422	5.206210428449267	0.28955351450686356	0.17891228447366933	0.19359535669270034	0.3379388443267699	0.6572691103085929	0.7376024551463185	8.991431774218925E-4	0.6935997063410192	8.991431774218912E-4	0.6935997063410198	0.9188479462489201	1.2237075783898168	1.1684821699507684	0.4842817157224356	2.6574020840084653	2.560212977896516	2.264519512185581	1.991350766497608	1.303799817591558	1.0954444331270266	0.6226153292595584	1.5887619927967396	1.3269369752014892	3.244074833767881	1.34813118778938	1.0	0.0	1.0	0.0	1.0	1.0	0.0	1.0	0.0	1.0	1.0	1.0	1.0	1.0	1.0	11.0	-55100.70073012308	0.0	0.0	76.0	-1412.7966146539436
172620000	-56887.65856432061	-1456.6807224616962	-55430.97784185892	0.5139353513551038	2020.8257906760423	49.522364026382355	164.35788432525806	15.770891987958048	5.366398914161684	0.29078029384713977	0.18156800627069516	0.18986269935851133	0.3377890005236569	0.8900215031884923	0.8024681100178788	9.270224994321839E-4	0.7790954133229616	9.270224994321826E-4	0.7790954133229615	1.287089237407844	0.52874178985576	1.109143423458987	2.143414908209089	1.0922539081864986	1.637153678000995	1.0135617418311686	0.4964631405594419	0.779398059467866	1.0371257381983334	0.4138647979599687	0.47825047070475996	0.7477940844935076	2.1726392670404544	0.4713083846108443	1.0	0.0	1.0	0.0	1.0	1.0	0.0	1.0	0.0	1.0	1.0	1.0	1.0	1.0	1.0	11.0	-55075.696939843576	0.0	0.0	76.0	-1390.4157640936094
172630000	-56903.38042969922	-1467.0678533418966	-55436.31257635732	0.5219052964348582	2020.8178207309625	49.738483603929396	149.41742213794655	15.297994686877827	4.877128837620596	0.29055388923798214	0.17942846883116081	0.18880198147005378	0.3412156604608065	0.7971273986697934	0.7585149671318019	9.528305839666914E-4	0.7497120876695634	9.528305839666927E-4	0.7497120876695632	1.4611309332412072	2.2246910460691254	1.0919517728502872	3.204111532085615	1.3619140002449006	1.1569262130025726	1.329069544073186	0.718875246567026	0.5128735042876287	1.3096788776137176	0.619283580390867	1.2515486366261777	1.0203901668974547	1.8602499744513845	1.4387212473217583	1.0	0.0	1.0	0.0	1.0	1.0	0.0	1.0	1.0	1.0	1.0	1.0	1.0	1.0	1.0	12.0	-55076.736772328135	0.0	0.0	77.0	-1395.0718722309439
172640000	-56928.95748011773	-1450.3152873819492	-55478.64219273578	0.4682730865703517	2020.8714529408269	50.457624488166104	206.9633739196402	16.33178379549258	4.933050532008068	0.2899478581051212	0.17672225011512468	0.192262014746008	0.3410678770337494	0.9762817432144487	0.7886605236452205	9.32115253989873E-4	0.8269111523922883	9.32115253989874E-4	0.8269111523922902	1.3057940271797086	0.10044782169844732	0.6535166191856338	0.2860405137619138	1.3306861606842035	1.9906943672569248	2.599134027862334	0.7518449669197542	0.7668010514417862	0.6473190720355608	0.6597626659676314	0.7179032119882446	1.086341841086393	0.963428173933846	1.147379433406739	1.0	0.0	1.0	0.0	1.0	1.0	0.0	1.0	0.0	1.0	1.0	1.0	1.0	1.0	1.0	11.0	-55092.14517970078	0.0	0.0	85.0	-1380.9996428256693
172650000	-56895.14873738275	-1439.17478541373	-55455.97395196902	0.5089770823684746	2020.8307489450287	49.94518600140821	193.5130364477064	16.489823686777306	4.885642382788868	0.2905373857104917	0.1773834273155655	0.19368965213482375	0.3383895348391224	1.164091558736362	0.8003778363039213	8.920105768828701E-4	0.8343214646286594	8.920105768828689E-4	0.8343214646286591	0.9264142910207883	0.6765213911434819	0.521001258026311	0.4534508816615025	1.1073921958030637	0.8000792688618893	0.1645214756144625	0.46152120835024213	0.32866096144431123	1.5038051135367925	0.24291695931160867	0.9610401743949566	0.5367538713711437	3.0208998621216883	0.9429259708521877	1.0	1.0	1.0	0.0	1.0	1.0	0.0	1.0	1.0	1.0	1.0	1.0	1.0	1.0	1.0	13.0	-55086.13792801606	0.0	0.0	81.0	-1367.2073265395923
172660000	-56945.364619574575	-1476.2943652952638	-55469.07025427931	0.4876318301993409	2020.852094197198	50.21503277754511	185.98805696680316	15.996723922377472	5.49528521636702	0.2914158537327471	0.17942121429823157	0.18941669008081946	0.3397462418882053	0.7833555691895049	0.768782024481172	9.371170906838739E-4	1.0777991904362114	9.371170906838742E-4	1.0777991904362123	1.6759423848058084	0.673421179067649	1.0626413797457388	4.461377070788536	1.7388180206035575	2.1227491051614793	0.9234279664341869	2.9477975073235894	0.30841258185442216	1.8971396043760227	0.5586184090468899	1.6913194232503137	1.391169249860635	2.723381561265855	1.0770531653193403	1.0	1.0	1.0	0.0	1.0	1.0	0.0	1.0	1.0	1.0	1.0	1.0	1.0	1.0	1.0	13.0	-55095.9988024576	0.0	0.0	82.0	-1379.7847545282436
172670000	-56957.863743955175	-1453.8738611801034	-55503.98988277507	0.5119713916356158	2020.8277546357617	49.1417128550771	194.5686602670002	16.633191950342926	4.906464554784044	0.28723431620462353	0.1795332110370195	0.19466185987069284	0.33857061288766765	0.46997136556807556	0.7384378263672249	9.233445201550677E-4	0.9161699938196549	9.233445201550661E-4	0.9161699938196558	1.2189814527974077	0.3439561007007588	1.8226594239587979	0.3644293174162853	2.6642248682079215	2.868122762219901	0.323569806095352	2.9181302448025663	0.24283252386614582	2.945788968889459	2.4013514842518835	1.9123390254372046	1.9233663678557626	3.715391482141956	0.47465395728767684	1.0	0.0	1.0	1.0	1.0	1.0	1.0	1.0	0.0	1.0	1.0	1.0	1.0	1.0	1.0	13.0	-55130.43915051004	0.0	0.0	84.0	-1366.3832988740035
172680000	-56922.540648652765	-1451.9406835851516	-55470.59996506761	0.4901861978025182	2020.8495398295947	49.12966860176778	164.10323039738515	15.646726142424946	5.2588726314612195	0.293895194784559	0.18288359603784565	0.19164213373262987	0.331579075444969	0.9866476847165446	0.7637394389646559	9.406197967762658E-4	0.9439845679714208	9.406197967762655E-4	0.943984567971421	0.8653295783397595	0.11774616054187367	0.916766592656115	0.1737064970422896	1.9524859599892623	1.0366953159254244	1.6212718941232631	1.4137940045587492	1.220761632079128	1.6411338972669587	0.8431321495023268	0.7012869880048808	0.8368566707745764	1.8268934298413748	0.6075281051012024	1.0	0.0	1.0	1.0	1.0	1.0	0.0	1.0	0.0	1.0	1.0	1.0	1.0	1.0	1.0	12.0	-55099.939362033765	0.0	0.0	79.0	-1374.9396046667448
172690000	-56938.40047010905	-1455.5013849294667	-55482.89908517958	0.4513476983971684	2020.8883783290003	49.18054682324011	157.45601461276271	15.355556823431181	5.315649255025318	0.29033948478354826	0.18149810949726916	0.19461923380356483	0.3335431719156213	1.113371267612855	0.775803298360967	9.206746164399429E-4	0.7765591782727014	9.206746164399438E-4	0.7765591782727012	0.9509244135457059	4.365829354587543	1.143288907227961	0.44074426924693305	1.874846190312446	1.973553387371019	0.2835105899661915	0.600391364865019	2.10970688727156	1.4540392776586217	0.9940261498408245	0.547753977421185	1.153847486850349	1.7167376589371623	1.083944259856165	1.0	0.0	1.0	0.0	1.0	1.0	0.0	1.0	0.0	1.0	1.0	1.0	1.0	1.0	1.0	11.0	-55118.22487820352	0.0	0.0	77.0	-1383.9546570695593
172700000	-56911.43062385434	-1432.829240072329	-55478.601383782014	0.4858816418866045	2020.8538443855107	49.86093844188112	225.87615194295043	16.945597169519633	5.236112465392936	0.2872929007934717	0.18269836331886521	0.19038451326804404	0.33962422261962255	0.8741261684108107	0.7601309637633695	9.418623898545307E-4	0.7292705137668659	9.418623898545299E-4	0.7292705137668654	0.4462513283145042	0.37746533911488367	0.7652796408246891	1.074788455767908	0.9980220699569335	1.618384660412762	0.39553959520069387	0.8748535787129286	0.7012818007156286	0.9386325092293323	2.920472373123838	1.4407006394026263	0.692621512333737	1.0846173728169248	0.5963003755972881	1.0	0.0	1.0	0.0	1.0	1.0	0.0	1.0	0.0	1.0	0.0	1.0	1.0	1.0	1.0	10.0	-55123.42634272678	0.0	0.0	76.0	-1371.1997173217837
172710000	-56891.713504217056	-1417.0381059403364	-55474.67539827672	0.4750164047189365	2020.8647096226784	49.29232187499979	176.18116689217902	15.959251428131356	4.972933432268062	0.29053007568190475	0.1809218927950722	0.18853142554499233	0.34001660597803435	1.1472263268107792	0.8098576257911042	9.615172101176907E-4	0.7210760663552006	9.61517210117688E-4	0.7210760663552019	1.1856490794585195	1.4734835077697777	0.6829359984265169	0.5961286882544525	1.750851412001004	0.7203488758964801	1.5889831854640148	0.5052041352697334	0.05678509848945108	1.2778619274096799	1.7153080389518744	0.7062546603728632	0.6397472004821291	1.5781389397644647	0.7573655389762238	1.0	0.0	1.0	0.0	1.0	1.0	0.0	1.0	1.0	1.0	0.0	1.0	1.0	1.0	1.0	11.0	-55132.92419632882	0.0	0.0	72.0	-1353.5434822822258
172720000	-56884.63011557932	-1427.1228345175318	-55457.507281061786	0.48308543474025717	2020.856640592657	49.152982640048975	160.59089210057988	15.749339792331524	5.5855723301312	0.29632649306581194	0.1803622152523696	0.1900757541999698	0.33323553748185236	0.5856252828451952	0.7294093110327637	9.267960182458698E-4	0.8683088954409943	9.267960182458705E-4	0.8683088954409969	1.1742135294612404	0.2736137565227644	0.6790970284987171	0.6170143168550543	1.0175235588131633	1.0599833658251971	0.5680321512801165	1.2608235439206028	0.9824940718358108	1.2370553878553832	0.1837590159334039	1.3108488685769881	1.426824339241192	1.303297300502176	0.9119850896211444	1.0	0.0	1.0	0.0	1.0	1.0	0.0	1.0	0.0	1.0	1.0	1.0	1.0	1.0	1.0	11.0	-55113.53645732585	0.0	0.0	75.0	-1358.6784642117182
172730000	-56900.02760741638	-1433.4366225818324	-55466.59098483455	0.45052401436949685	2020.889202013028	49.094354277359756	144.85197676580438	15.366116081789919	4.86845097738391	0.2912143965782339	0.17999971897637057	0.19221526361114719	0.336570620834252	0.9516577213739448	0.7893419753409928	9.252589134336634E-4	0.7620431829166122	9.25258913433662E-4	0.7620431829166118	0.5700607338200437	0.40222777231850193	0.5294129592225749	0.8592856030126552	0.7547349554396134	0.9025145284011199	0.19430539267586527	0.36163079728731545	0.499250546032342	0.8398174691336837	0.7121748080778163	0.9772607454349841	0.6028550946867713	1.228941651344975	1.1930422582517741	1.0	0.0	1.0	0.0	1.0	1.0	0.0	1.0	0.0	1.0	1.0	1.0	1.0	1.0	1.0	11.0	-55112.313193456735	0.0	0.0	76.0	-1373.2735512165914
172740000	-56913.61157285041	-1422.508440735879	-55491.10313211453	0.5095808842656191	2020.8301451431316	48.45295567897486	138.45129962813107	15.155116109296042	4.693772790050898	0.29279958754159424	0.1831490955436426	0.1920404337771164	0.3320108831376503	0.687184556832089	0.7573519246706095	9.323974320134608E-4	0.6246219866239533	9.323974320134615E-4	0.6246219866239533	0.4154102590189532	1.628244086351712	1.0487340130207772	0.07705120191736363	1.087251704246652	0.6294969866519824	1.7194502148219635	0.44173451885643983	3.7491677716855225	1.8653626373292072	1.6300130855273065	1.1283015997065844	1.3298699626018033	1.556249357535528	1.8054834230257901	1.0	0.0	1.0	1.0	1.0	1.0	0.0	1.0	0.0	1.0	0.0	1.0	1.0	1.0	1.0	11.0	-55134.4117916243	0.0	0.0	73.0	-1360.7271435474247
172750000	-56904.18279796752	-1431.609119471804	-55472.57367849572	0.48521857365807397	2020.8545074537392	48.307034147725574	191.8339418127061	16.267501463624484	5.7320628185214675	0.29181284141888214	0.174846082192938	0.19290868340779546	0.3404323929803879	0.7758571710732645	0.7543248647780273	9.334960557012379E-4	0.7680299028355381	9.334960557012374E-4	0.7680299028355386	0.4715576335167523	0.10518450196122849	1.4762793957388678	0.3864241289617769	1.5762269245665228	1.417257204622575	1.2101045745141379	0.6427775761869612	2.1270735544939114	1.2477560782598764	0.17636133843332816	1.9061832872173181	0.9645060833467858	1.6581356920856436	0.6718088782757673	1.0	0.0	1.0	0.0	1.0	1.0	0.0	1.0	0.0	1.0	1.0	1.0	1.0	1.0	1.0	11.0	-55131.0584942678	0.0	0.0	79.0	-1366.1636312145047
172760000	-56865.601879746966	-1406.0324469403788	-55459.56943280659	0.5123461249964315	2020.827379902401	47.32765110217297	173.17781137122222	16.243303746864314	5.3261267183767265	0.29306716110277065	0.17995695500691375	0.19204952159123886	0.33492636229908024	1.160759226913919	0.7988453643984534	9.984296277180907E-4	0.848202612456464	9.984296277180931E-4	0.8482026124564653	1.2023498810373705	0.08138233472541882	1.037363157633679	0.338785290374405	0.5377711241501063	1.247044203243182	1.1492272088437245	0.5447131842473542	1.538116694669722	0.4024840549642128	2.1499113247962236	1.1750905405452352	0.6270441082659797	1.8629271740651117	0.7784787688537145	1.0	1.0	1.0	0.0	1.0	1.0	0.0	1.0	0.0	1.0	0.0	1.0	1.0	1.0	1.0	11.0	-55115.04844579058	0.0	0.0	83.0	-1338.2893751994447
172770000	-56876.710591058334	-1411.9142248328872	-55464.79636622545	0.5208143778694054	2020.818911649528	47.57022232984141	144.06799736639098	15.457601572853326	4.780068084438591	0.29300821095883245	0.1805969051404039	0.19254330270225234	0.3338515811985148	1.1100233915681754	0.7619210954618564	9.834013708448315E-4	0.7494678635310331	9.834013708448323E-4	0.7494678635310359	1.7038158607224105	0.37874468146357143	2.114510285845694	0.08676460579844306	1.6187346046865918	3.446027578963125	1.5927200586788763	1.1671747316185432	1.5411122055898216	2.550094176619351	0.7493423031253704	1.2228233952060896	1.343466146352145	2.5096679598820666	1.235866377514104	1.0	0.0	1.0	0.0	1.0	1.0	0.0	1.0	1.0	1.0	1.0	1.0	1.0	1.0	1.0	12.0	-55114.85862614997	0.0	0.0	75.0	-1338.2704249089184
172780000	-56878.11098388204	-1390.0698775413896	-55488.04110634065	0.4826417919221897	2020.8570842354752	47.06302395022695	126.1626819343532	15.208648514445468	5.32987912269662	0.2896858142587693	0.18015054463332983	0.1916469096737806	0.3385167314341238	0.6866993922648453	0.6989566227104806	9.349245231488704E-4	0.5951765606088422	9.349245231488713E-4	0.5951765606088409	0.7728230005616996	2.316275175961422	0.35771614879840985	0.24319591655477907	1.4472949650201317	0.594228153355244	1.2834020023521653	1.0842026018427975	0.07198670523536414	0.5326007695371846	0.4607871649161037	0.8605906645964624	0.761690522116222	2.839360618825481	0.7471140297938845	1.0	0.0	1.0	0.0	1.0	1.0	0.0	1.0	1.0	1.0	1.0	1.0	1.0	1.0	1.0	12.0	-55124.61054411055	0.0	0.0	73.0	-1333.8949643835751
172790000	-56873.99817506563	-1393.635686574449	-55480.362488491184	0.5378360006228005	2020.8018900267746	46.64447318522901	79.5979164765265	13.45271721796632	5.686439959719768	0.2976745496775379	0.17720282884269015	0.1934065253070932	0.3317160961726823	1.632468536971073	0.8017310034284096	9.877859453450413E-4	0.831009787405278	9.877859453450418E-4	0.8310097874052779	0.8474095806628369	0.35157302060619183	0.6547342193788104	0.4796074274962206	1.9032751314655119	2.3652162484530677	0.8672998763029006	0.7769534239747303	0.5551706264379256	1.170675813448247	1.7037067014218998	0.6903457689807697	1.7560830362735136	3.554404623515151	0.48668947970804405	1.0	0.0	1.0	1.0	1.0	1.0	0.0	1.0	0.0	1.0	1.0	1.0	1.0	1.0	1.0	12.0	-55116.31489907915	0.0	0.0	79.0	-1321.2409358994191
172800000	-56860.583334328825	-1416.1418924686072	-55444.44144186022	0.49197459594546666	2020.8477514314518	47.07013888737038	127.12334073226614	14.900288747980293	5.8177021508390405	0.2941517414887635	0.1796428488691815	0.19079144431410253	0.3354139653279559	0.5936465909997808	0.757917749892728	9.397043327326118E-4	1.0254652641240796	9.397043327326138E-4	1.0254652641240811	0.6949804826963978	1.960557202349592	1.275127084093338	1.3052731036067837	0.7984174109497282	1.4111440168109919	1.2035597009417736	0.9889700392313377	2.344803332575501	1.5185798740048495	0.5816260956424638	0.5212947606465621	1.612897361903198	2.0484524838988993	0.2308827714143565	1.0	0.0	1.0	0.0	1.0	1.0	0.0	1.0	0.0	1.0	1.0	1.0	1.0	1.0	1.0	11.0	-55088.23761921687	0.0	0.0	80.0	-1337.6800081953318
172810000	-56884.80275408674	-1396.3119675668036	-55488.490786519935	0.488120931341525	2020.851605096056	46.428610251406184	88.4100779526343	13.783419523609297	4.71253823323537	0.29281911421227186	0.17954759015107633	0.1879096080743747	0.33972368756228066	0.680790066761925	0.7510014632276066	9.545515137850977E-4	0.960189074066461	9.54551513785099E-4	0.9601890740664633	0.8233535467558925	0.3204132993835176	0.5676407637907424	0.34747678655853753	1.258707424773177	1.945094591602931	0.6655237574410138	1.5783457187402403	1.0658584041375296	2.2752581495843276	2.322496721032135	0.4378722951474693	0.5882816753387317	1.1312728678116166	0.545074017756138	1.0	0.0	1.0	1.0	1.0	1.0	0.0	1.0	0.0	1.0	0.0	1.0	1.0	1.0	1.0	11.0	-55124.861433777274	0.0	0.0	78.0	-1324.6876764916667
172820000	-56908.08502047339	-1400.4672167554775	-55507.61780371791	0.4931962644092899	2020.846529762988	46.62641859297232	90.62480370857483	13.894412948507922	5.301182160297635	0.2931758355313325	0.1774233455865222	0.19285844622481965	0.3365423726573292	0.7851709523223835	0.7695653596800968	9.596610621832268E-4	0.9947816578297786	9.59661062183227E-4	0.9947816578297798	1.0107355284014996	0.06473413181702543	0.21844510917599427	0.09010311674208772	2.5063685508798117	1.5685466329482005	0.18444866643671826	2.152532778044137	0.2870192908418773	3.480710692341689	0.6218191199192608	0.33907489415601977	2.4183195023213964	2.207005770240709	1.272942479098454	1.0	0.0	1.0	0.0	1.0	1.0	1.0	1.0	0.0	1.0	1.0	1.0	1.0	1.0	1.0	12.0	-55140.52073483424	0.0	0.0	77.0	-1321.7637351063454
172830000	-56897.47580569886	-1394.2597859394737	-55503.216019759384	0.4937980701448522	2020.8459279572526	47.63604375163351	116.79543802140027	14.755495371194481	4.890916739526927	0.29290154566436316	0.17680651472793193	0.18967884937665114	0.34061309023105735	0.4090390068197423	0.7226255923935889	9.460497250388392E-4	0.9191982968679079	9.460497250388389E-4	0.9191982968679082	1.0968943644136273	4.386657966501587	0.4540386645733621	0.19427956139991218	1.1389280861992455	0.7157560493198717	1.3291276438887765	0.4756717495680435	0.8180291944837064	0.7754360374574802	0.3563259200630149	0.5134688297332792	0.4018876528132135	1.6187849422547673	0.7002926277092366	1.0	0.0	0.0	0.0	1.0	1.0	0.0	1.0	0.0	1.0	1.0	1.0	1.0	1.0	1.0	10.0	-55151.22886568872	0.0	0.0	79.0	-1326.7234483040545
172840000	-56896.29746693556	-1384.158217302033	-55512.139249633525	0.46967507400810155	2020.8700509533892	47.97627042883162	151.03081162873335	16.243047574256952	4.718523392305402	0.29416924074391687	0.18036189046409534	0.19051600480594272	0.3349528639860486	0.6049699871861126	0.7552976756017123	9.243796668936176E-4	0.9023572185216286	9.24379666893614E-4	0.9023572185216244	0.9156524451593957	0.44750258905252016	0.04239511171600036	0.01861539166625353	1.2679281387143453	0.8348593745954248	0.7756407517617743	0.8961961719973797	0.19474104501248735	0.9588506399593791	2.879520567200428	0.42277181273774256	0.9725257600600233	0.9307202639989728	0.5699134776084246	1.0	0.0	0.0	0.0	1.0	1.0	0.0	1.0	1.0	1.0	0.0	1.0	1.0	1.0	1.0	10.0	-55144.04642534608	0.0	0.0	83.0	-1319.3628299047946
172850000	-56878.06797446598	-1369.3147437152072	-55508.75323075077	0.4810692081721665	2020.8586568192252	46.165703134271	112.71044928917334	14.957954388989345	5.5869580762908635	0.2919692933621764	0.1794478108845052	0.1906621470039017	0.33792074874942024	1.2815209892684767	0.8075230210415999	9.452852050599852E-4	0.9916985517229594	9.45285205059985E-4	0.9916985517229591	0.8411541127082132	0.042633129819704844	0.13310238567299756	0.0016432206344649844	1.0845098975430416	0.9698884260155292	0.43845883469848146	0.30745091753717785	0.7654277750744234	0.5022474792450623	0.41217744293305514	0.3966628097336702	0.19438208216659839	0.8772961531852234	0.23623272500896003	1.0	0.0	1.0	0.0	1.0	1.0	0.0	1.0	0.0	1.0	1.0	1.0	1.0	1.0	1.0	11.0	-55146.661590236334	0.0	0.0	80.0	-1303.4431944317794
172860000	-56906.2598057613	-1411.346890535576	-55494.91291522572	0.4716794927975513	2020.8680465345997	47.17235266073036	127.13473798712047	15.288785685255496	5.240282776728014	0.2922979959287477	0.17435521025103798	0.19386991663481926	0.3394768771853986	0.6126671681571386	0.6772917846600077	9.578951315897638E-4	0.9673200139241831	9.578951315897664E-4	0.9673200139241821	0.9168410760677427	0.06516025329424556	0.12581222144692428	0.2197793702928683	1.2965658387131909	1.067797586839914	0.6060071238136213	2.1896059361140816	0.6682151468308103	2.009661027996924	0.15825549767935035	1.0478256244051287	0.5996614816372623	1.9145965146143142	0.47079772464199776	1.0	1.0	1.0	1.0	1.0	1.0	0.0	1.0	0.0	1.0	1.0	1.0	1.0	1.0	1.0	13.0	-55133.70179145655	0.0	0.0	79.0	-1336.044835908573
172870000	-56933.50046204811	-1397.2665671426357	-55536.233894905476	0.5021377430232428	2020.837588284374	47.41433019965593	141.1810151442101	15.042444542012706	4.853482224152198	0.29314770116549466	0.18200450560067902	0.1912499834610881	0.3335978097727419	1.30743702560016	0.8142003879132521	9.76795541170589E-4	0.7801765044445013	9.7679554117059E-4	0.7801765044445018	0.7515875490608126	0.8165590930023943	0.05089367198545455	0.15092889020109448	0.9671190150855236	1.5644008201516528	0.1685281378538019	0.550174176585569	0.5222532527331533	0.6556833807046967	0.20162487689585987	0.38462977421677724	0.6386578844247562	1.3233132429947498	0.16947640909785638	1.0	0.0	0.0	0.0	1.0	1.0	0.0	1.0	0.0	1.0	1.0	1.0	1.0	1.0	1.0	10.0	-55141.870908453486	0.0	0.0	87.0	-1340.6863291598522
172880000	-56929.370444115186	-1401.0497068217167	-55528.32073729347	0.5273262810011871	2020.812399746396	46.861750259524115	107.94002546861128	14.414910749250307	5.348679959838857	0.2870755890634898	0.18144521767037108	0.1906307075915859	0.34084848567455694	0.4913522034929406	0.7200199475978093	9.461568350479445E-4	1.0800767336635133	9.461568350479481E-4	1.0800767336635158	1.0953102101654004	0.16384316722168019	0.7175137168358797	0.788515410415268	1.237412276236134	0.6171344673692348	0.8293839336453231	1.1587142002938182	1.3767808754285409	0.810525266657525	0.9984093798654867	1.4281504555441489	0.532688596515663	2.2762320481505616	0.6009509757140938	1.0	0.0	0.0	0.0	1.0	1.0	0.0	1.0	0.0	1.0	1.0	1.0	1.0	1.0	1.0	10.0	-55152.8533869783	0.0	0.0	89.0	-1326.7331931885176
172890000	-56949.172489137534	-1439.4887333413233	-55509.68375579621	0.4812620636613527	2020.8584639637359	47.69695866652161	96.71519286562204	13.975913304331634	5.003642365071199	0.2885093016402579	0.18033239545756105	0.19477376986409692	0.33638453303808796	0.5731046496387231	0.7124230800695518	9.80096894412239E-4	0.9693833613790751	9.800968944122374E-4	0.9693833613790762	1.4158192244627972	1.4612049036241161	0.46410712581122765	0.11543844499814364	2.5039554046235755	1.0812249184557954	0.1996749379766499	1.6874379284789427	0.27223851280233324	0.9536643826114981	0.9994456859201317	1.7025115754706925	2.1703994967706475	2.3486698474906422	1.128157716985462	1.0	0.0	1.0	0.0	1.0	1.0	0.0	1.0	0.0	1.0	1.0	1.0	1.0	1.0	1.0	11.0	-55128.80588937445	0.0	0.0	90.0	-1363.6269441060028
172900000	-56934.27030616863	-1431.7629698415838	-55502.50733632705	0.5448813342305288	2020.7948446931669	47.4165666782456	98.677365409428	13.746174742801841	5.112514461110334	0.290614673494138	0.1744137538737418	0.1971865129501605	0.3377850596819635	0.5649919889925282	0.7390093156943872	9.250401805197056E-4	0.86792470178429	9.250401805197055E-4	0.8679247017842898	1.7124382672293743	0.25449348681571987	0.5151879163154504	0.07566705836005641	1.7225481817883652	0.6901242812703554	2.124370913574527	1.5597416263272168	0.037469336544780865	0.6908565883012715	0.5368349098548781	0.9787567494245303	0.2730848387891614	1.2125722740960492	0.6275190395480694	1.0	0.0	0.0	1.0	1.0	1.0	0.0	1.0	0.0	1.0	1.0	1.0	1.0	1.0	1.0	11.0	-55117.10311192283	0.0	0.0	85.0	-1366.496781871067
172910000	-56954.38384237871	-1423.044559927534	-55531.339282451176	0.49415039997987054	2020.8455756274175	47.95750177595703	109.9886792265517	14.13865994620375	5.021817048746711	0.29237125310277784	0.1779225396298997	0.19017606198057013	0.33953014528675607	0.8667550708715618	0.7814008364940186	9.414504077984937E-4	0.7711352152612545	9.414504077984912E-4	0.7711352152612528	0.4001946688183763	0.1385436756178883	0.27351403485761056	0.8116255039576348	0.9332901796625122	0.45703501701114413	1.0514102112104837	0.4179401950600102	0.024935258657133464	0.23496578659318493	0.07806279860294424	0.3654882690844009	0.34678253705173695	0.7564005079640488	0.6307186609807659	1.0	0.0	0.0	0.0	1.0	1.0	0.0	1.0	0.0	1.0	1.0	1.0	1.0	1.0	1.0	10.0	-55128.87333552626	0.0	0.0	88.0	-1369.573546532613
172920000	-56967.71844150361	-1435.2832531131855	-55532.435188390424	0.45810405835242146	2020.881621969045	47.02169134544444	108.34244940671446	14.291108241185844	5.1180647329330995	0.29400512554570274	0.1802806586763855	0.19249941848649174	0.3332147972914238	1.5288087392135952	0.8131754117643446	9.345387199481852E-4	0.9037222297220386	9.34538719948187E-4	0.9037222297220421	0.7986561867225452	1.653390349050877	0.29627304247859737	1.7532434719605599	2.426444477885042	2.4577197683988925	1.4448697199995137	1.7366604027437242	0.9670214067690698	1.0017271469441458	0.11373531723020705	2.5411458667548597	1.5414644241873192	1.1849856434169694	1.635307164548401	1.0	0.0	1.0	0.0	1.0	1.0	0.0	1.0	0.0	1.0	1.0	1.0	1.0	1.0	1.0	11.0	-55137.421051276324	0.0	0.0	87.0	-1358.0831097403586
172930000	-56946.71885546731	-1418.724387380563	-55527.99446808675	0.45645435529081596	2020.8832716721065	46.56359941946783	96.91751293606588	14.242052831256386	5.362748359083629	0.28402837507258133	0.17989987004041547	0.19504209727450528	0.3410296576125017	1.073870248710033	0.801886047379416	9.969693148898762E-4	1.0335361804698775	9.969693148898797E-4	1.0335361804698804	0.5190970115488374	1.077811353287021	0.7470853141324842	1.184132553923415	0.8141121989779997	0.7256210521949977	3.538142998426544	0.2577783314191427	0.31723990609188707	0.3640494043674482	0.2804130585880521	0.7008803728082306	0.21641284076907277	0.8237207674086583	0.9936698878442491	1.0	0.0	0.0	0.0	1.0	1.0	0.0	1.0	0.0	1.0	0.0	1.0	1.0	1.0	1.0	9.0	-55163.61142791487	0.0	0.0	81.0	-1349.903816729693
172940000	-56994.158638775916	-1421.859125404464	-55572.29951337145	0.498256101912719	2020.8414699254845	47.3872879803452	105.55850195259366	14.20255568962486	6.012609729717476	0.2928020213371485	0.1746478673063035	0.19149461027273568	0.34105550108381616	1.295619140426963	0.79083593939872	9.914240395872307E-4	0.9291379244201494	9.914240395872329E-4	0.9291379244201483	0.41218244062874676	1.1982571041990808	0.4732410786992702	2.2905591218767207	1.875442765002942	1.2036321553440852	1.239561241694761	0.6497377913598696	0.5969722485538774	0.6526092165960156	0.28674472835194353	0.7354795513800219	0.36196914275654973	0.8803763425527519	2.0430442715842814	1.0	0.0	0.0	0.0	1.0	1.0	0.0	1.0	0.0	1.0	1.0	1.0	1.0	1.0	1.0	10.0	-55175.60275105727	0.0	0.0	87.0	-1352.1839919121226
172950000	-56966.731396682146	-1402.266293566291	-55564.46510311586	0.5083436621310405	2020.8313823652663	46.956852486073934	128.57969535201912	15.106256032924836	5.197990419038722	0.29733731932306096	0.17638475253106933	0.18968985359047102	0.3365880745554025	0.6100915100687374	0.7278077630401167	9.923646500362316E-4	0.84798814044487	9.923646500362305E-4	0.8479881404448699	0.8853549831432709	0.9981822934240521	1.6645295569155627	1.1466638427583278	1.682357832543892	1.2562180875766527	3.914817127019075	0.7860722598486325	0.8527959182272628	0.432320157549376	0.3455211927237122	0.6434889480431345	0.4986949510367641	1.5770581485948496	0.8249293500587381	1.0	0.0	0.0	0.0	1.0	1.0	0.0	1.0	0.0	1.0	0.0	1.0	1.0	1.0	1.0	9.0	-55167.39110500238	0.0	0.0	92.0	-1337.5870278093234
172960000	-56937.16524765895	-1409.1809045129296	-55527.984343146025	0.4933868256548468	2020.8463392017425	47.09588915992239	90.8960935968851	13.728516919935302	5.444093318302163	0.2903252853794627	0.17492162607839123	0.194530928152394	0.34022216038975583	0.4499383847999062	0.6895085484180983	9.709052324231709E-4	0.8414405708653296	9.709052324231699E-4	0.841440570865326	1.117484863743437	0.6845094272095177	0.43915563421003034	2.3148167801860966	3.199066727753403	1.5653556782681761	0.07028214086082214	1.101840606882121	0.451841990417144	0.948035102181378	0.5793288702878292	0.9362679529247245	0.9222194718673705	1.1754036524117475	1.8040620928277187	1.0	0.0	0.0	0.0	1.0	1.0	0.0	1.0	0.0	1.0	0.0	1.0	1.0	1.0	1.0	9.0	-55140.28638339508	0.0	0.0	88.0	-1345.5115674691071
172970000	-56955.8475993453	-1425.8562910740966	-55529.99130827121	0.4619974860558046	2020.8777285413414	46.5657774586571	76.65906377379963	13.068970600964267	5.087682876138155	0.29565746265513926	0.1746407422958032	0.19395048279860871	0.3357513122504525	0.5317856822868778	0.7130832521792071	9.38779147168431E-4	1.1664522812284235	9.387791471684303E-4	1.1664522812284244	1.0151691386678228	0.12480844940321167	0.8811408636939385	2.201346515825881	2.5006613599815464	1.2958778198645213	1.7212438219829638	0.7458840564624308	2.473770164935507	0.8779822500691569	0.36891177108201567	1.3902310188244218	0.47526223793268635	2.527558534926956	4.395526253983797	1.0	1.0	0.0	0.0	1.0	1.0	0.0	1.0	0.0	1.0	1.0	1.0	1.0	1.0	1.0	11.0	-55147.79821395226	0.0	0.0	88.0	-1337.6192870174382
172980000	-56934.95401011481	-1409.0093301156583	-55525.94467999915	0.463208705652174	2020.876517321745	47.11481237708093	97.29786771108063	14.186927498156455	5.0745890706875185	0.287383949206567	0.18264576241222036	0.19436735089788112	0.33560293748333514	1.3652262180199908	0.8153152502878274	9.82511141631107E-4	0.7366565334195077	9.825111416311067E-4	0.736656533419509	0.7264199338431054	0.44314179120081054	0.5229285588920515	0.49498558487609	2.1597568184320686	1.4624882392447447	0.20486528200733012	0.563933765947518	2.0446289253917884	1.0395291711988721	0.46496797410942065	1.284209726537795	0.9479455386227749	1.9977835852051509	1.1309639176831872	1.0	0.0	1.0	0.0	1.0	1.0	0.0	1.0	0.0	1.0	1.0	1.0	1.0	1.0	1.0	11.0	-55135.33827610017	0.0	0.0	86.0	-1346.2112742213412
172990000	-56963.0746959405	-1424.2342600574211	-55538.84043588308	0.51877435709431	2020.820951670303	47.342051616907334	108.53582501767582	14.525520350198779	5.363028096404279	0.2918394750915323	0.17843913614551313	0.1950960897723719	0.33462529899058624	0.8767172596821614	0.7844435062890508	9.366113090897143E-4	0.8692895502954917	9.366113090897146E-4	0.8692895502954927	0.9850484116763427	0.37199756397263645	0.5787173858425887	0.04848566501892906	3.159171446547954	1.1332402077727812	0.33806278815218055	0.5977653937155386	0.4047146276414222	0.13305878008799954	1.2439699800569077	1.1992847872533645	0.9867319351634105	1.668660140921048	0.4803965113668106	1.0	0.0	1.0	1.0	1.0	1.0	0.0	1.0	0.0	1.0	1.0	1.0	1.0	1.0	1.0	12.0	-55171.8743980788	0.0	0.0	86.0	-1355.5421173374107
173000000	-56943.55535142989	-1416.5235509574832	-55527.0318004724	0.5399375737804195	2020.7997884536169	46.897132013909705	94.02311958599367	13.641582270399915	4.602797193280725	0.2864726847491404	0.17972128648380842	0.1946520948460312	0.33915393392102355	1.2596456694942786	0.8087241417268453	9.830502105840691E-4	0.7149554198539045	9.83050210584069E-4	0.7149554198539034	0.6184557537704634	0.8393387438525826	1.6437831746896805	2.7441927885742423	2.587310919403385	2.0008523359027772	1.1221213916207577	1.038285081900086	0.5582495586015509	1.1653910543637354	0.4308726647750686	1.05154478378928	1.3461759307993446	2.3792772917920426	0.6792110869204083	1.0	0.0	0.0	0.0	1.0	1.0	0.0	1.0	0.0	1.0	1.0	1.0	1.0	1.0	1.0	10.0	-55154.854297699596	0.0	0.0	80.0	-1352.742335284287
173010000	-56881.9530770646	-1382.9180010907917	-55499.03507597381	0.4917239403813149	2020.848002087016	45.72776930698119	93.60204882347313	13.948405866828702	5.605398473198928	0.2915736616239529	0.18133089550017195	0.1912173194127121	0.33587812346316653	0.9874787276244814	0.756360338211352	9.855661816324135E-4	0.7055094818231327	9.855661816324148E-4	0.7055094818231334	1.6324754513271937	0.9905932963225587	0.9474361087174247	0.26702798070105166	1.8164039897008597	1.4128146511546724	1.738173268957004	2.148533714908784	0.7273571217172753	0.8232875557967082	0.8156173951334937	0.9874623662538088	1.4820067333842057	3.8509300372301043	1.2027561067245764	1.0	0.0	0.0	1.0	1.0	1.0	0.0	1.0	0.0	1.0	1.0	1.0	1.0	1.0	1.0	11.0	-55147.55861550742	0.0	0.0	77.0	-1317.872545190954
173020000	-56893.096725512565	-1382.764333673602	-55510.332391838965	0.4904475163540968	2020.8492785110432	46.18479161986637	132.05803365145405	15.2804210707499	5.187843069335768	0.29062204236358147	0.18165475218111668	0.1915557189281142	0.3361674865271911	1.0205751785911275	0.7971239904090355	9.42784157776305E-4	0.9599935639452994	9.427841577763023E-4	0.9599935639452978	0.5890194222541582	0.26805319647465786	0.041898603018131086	1.0826010396039516	1.161454116455019	1.193370932086725	3.2476638973768033	0.7255295489640738	0.19441718686336984	0.5770656466740749	0.6204525801707885	0.8379206058713208	0.6910683255629441	1.273827387959237	0.6367028967328159	1.0	0.0	0.0	0.0	1.0	1.0	0.0	1.0	0.0	1.0	0.0	1.0	1.0	1.0	1.0	9.0	-55157.17457058857	0.0	0.0	80.0	-1317.0178212694746
173030000	-56880.35288157378	-1386.6424356008802	-55493.7104459729	0.4819127425033357	2020.857813284894	46.48981452082212	96.22672077542705	14.427215328878837	4.505698234329636	0.29180204763582246	0.1802068333244423	0.1931936669734891	0.33479745206624956	0.8435913180011644	0.7580916992611725	9.76858765874157E-4	0.708722658881839	9.76858765874159E-4	0.7087226588818392	0.21260678444104414	1.8739392229982232	0.5334006880554961	1.077790288945464	0.8950900477630976	0.8704012275082526	1.3313575157311979	0.13821660426793494	0.044641241852544686	0.12506113082173873	0.388555825929007	0.288647673758965	0.6047300561240414	0.9459425749041768	0.14666913115802732	1.0	0.0	0.0	0.0	1.0	1.0	0.0	1.0	1.0	1.0	1.0	1.0	1.0	1.0	1.0	11.0	-55145.83670185992	0.0	0.0	77.0	-1332.841398688986
173040000	-56868.86718325401	-1379.9972635141492	-55488.86991973987	0.46439258027588565	2020.8753334471214	46.588981559758906	106.34563862266977	14.369904402610528	5.403558327492105	0.2919112247290278	0.17869608260188252	0.1903739108744528	0.3390187817946403	0.5768669558028661	0.7189760576344888	9.588703107930559E-4	0.6194940327369445	9.588703107930553E-4	0.6194940327369444	0.6796789624167822	0.43643209096764224	2.8994324264366473	1.5121982784880794	1.0042131569633206	0.5898798327197855	1.003802044848226	0.24858848944383433	0.04690904462941319	1.5145048651659596	0.28954837259590077	0.676241984699624	0.923822120374563	1.6538816600895023	0.5356450960784892	1.0	0.0	0.0	0.0	1.0	1.0	0.0	1.0	0.0	0.0	1.0	1.0	1.0	1.0	1.0	9.0	-55144.174845754496	0.0	0.0	80.0	-1330.1308392955118
173050000	-56860.29407623796	-1410.4737735236083	-55449.82030271435	0.46744689010865764	2020.8722791372886	47.07625089232264	108.9080570696654	14.30355674447145	5.42729387600659	0.2911141244925319	0.18245716216520147	0.19234487529875932	0.33408383804351066	0.49765288520509754	0.69869950844752	9.662099043211885E-4	0.7807530871126542	9.662099043211878E-4	0.780753087112655	0.2703342490149436	0.9771331225521868	2.437654461419211	1.3489185944990347	1.2720417989887665	1.4001147881955858	6.504493651675729	0.6189347893512447	0.0016533780988292413	0.30271430149184136	1.2620305014203177	0.4248064386762385	0.5402973325747326	0.8489875386123769	0.34173458278092994	1.0	0.0	0.0	0.0	1.0	1.0	0.0	1.0	0.0	1.0	0.0	1.0	1.0	1.0	1.0	9.0	-55126.34195374179	0.0	0.0	73.0	-1348.1954361740522
173060000	-56888.631771827306	-1388.3500240862884	-55500.28174774102	0.47701104852000076	2020.8627149788774	46.102797023275855	107.73926145599461	14.836663150350807	5.421915010224703	0.2861804799934897	0.18083808689359157	0.19403304884633546	0.3389483842665866	0.7400766074667121	0.7732161575922547	9.804262806329673E-4	0.6025689881556381	9.804262806329671E-4	0.6025689881556364	0.9398164858477265	0.09773879346762246	0.05280332222644762	1.5385374792854252	1.8673080554440848	0.9615034110073882	0.038760785773754095	0.5248013578291711	0.006662268021743308	0.9906393468345298	0.5484602500833344	0.5990695530133014	0.49873693965957305	1.9320387917765764	1.34393124326457	1.0	1.0	1.0	0.0	1.0	1.0	0.0	1.0	0.0	1.0	1.0	1.0	1.0	1.0	1.0	12.0	-55148.13336183546	0.0	0.0	73.0	-1334.8520167187014
173070000	-56868.358805604774	-1367.1681740077702	-55501.190631597005	0.46781607619678295	2020.8719099512005	45.71121575599792	99.46016564084634	14.41135153570965	5.350686034299045	0.2927479046406173	0.18093781406535842	0.193573636911868	0.3327406443821597	0.9301848409252607	0.7825199396095942	9.69827040055214E-4	0.8979636827645573	9.69827040055217E-4	0.8979636827645581	0.2663057992223849	0.5341418750932537	2.3999362714651755	1.3754706631751712	1.8678622154212006	2.0068728490775043	0.6330497430419881	0.9836654570001363	0.186969309709103	0.5092372230247918	0.15522812657635215	0.7551764814045004	1.037620425588774	2.0500870448323933	0.2540407636899612	1.0	0.0	0.0	0.0	1.0	1.0	0.0	1.0	0.0	1.0	0.0	1.0	1.0	1.0	1.0	9.0	-55161.50923283114	0.0	0.0	77.0	-1303.2943376514838
173080000	-56858.83714384525	-1373.9695106017375	-55484.86763324351	0.49595236470096776	2020.8437736626963	45.776283759934934	118.96047961499718	15.129650836256365	5.374420492996254	0.2920140972536356	0.17882610575167662	0.19376332543849323	0.33539647155619806	1.1969051010907632	0.7672710352328623	9.963465215213718E-4	0.8870963510714189	9.963465215213731E-4	0.8870963510714203	0.7514573419319415	1.0457244699134634	0.32527709425793105	0.6613883802309397	1.468892627935845	0.7432602682468857	0.2992386142321687	0.8972931406060051	0.17810299326708418	0.39094296597769074	0.10625050505126353	1.3184757364349977	0.9146170513204329	1.6756214306673949	0.4304750834815966	1.0	0.0	0.0	0.0	1.0	1.0	0.0	1.0	0.0	1.0	0.0	1.0	1.0	1.0	1.0	9.0	-55156.87198993682	0.0	0.0	72.0	-1313.6241491921173
173090000	-56830.86415872604	-1372.207834702376	-55458.656324023665	0.4857260585174904	2020.8539999688799	46.27014909056207	129.21239536483222	15.225399268126575	4.95993791796074	0.29451757177363647	0.17996821209545238	0.19141525514960517	0.3340989609813094	0.7375045374919913	0.7403831461241835	9.896178323001428E-4	0.7822463993882219	9.896178323001404E-4	0.7822463993882245	0.5444338900138708	1.3757301315059727	0.8535709782388962	0.06274614703991642	1.1057672249864656	0.9012176660561594	0.0337400823937579	0.4246417626486838	1.1806696386725515	0.41776175363954454	1.0301368955143866	0.564469952613156	0.5633063518467851	0.8488494118265878	0.5927731890086482	1.0	0.0	0.0	0.0	1.0	1.0	0.0	1.0	0.0	1.0	0.0	1.0	1.0	1.0	1.0	9.0	-55136.454687621364	0.0	0.0	69.0	-1317.999636680297
173100000	-56857.60519512424	-1352.8730632322709	-55504.73213189197	0.5016539249026256	2020.8380721024946	45.538484309766645	108.02420664456444	14.890164168696511	4.961476939235454	0.29095873723939375	0.18324073917892014	0.1903753737259076	0.335425149855782	0.8703141929634123	0.7720136582045363	9.859144359294773E-4	0.744482731239284	9.859144359294768E-4	0.7444827312392833	0.5692344765088433	0.2069171580740896	0.8216478828896262	1.663746703721216	0.9864327747280641	0.6649985062021705	0.10524538010386578	0.9035047259773343	0.011340334488656373	0.325584405347635	0.07905264144638609	1.0310959947771157	0.818287610186955	1.8309671920632267	0.15611250519816564	1.0	0.0	0.0	0.0	1.0	1.0	0.0	1.0	0.0	1.0	1.0	1.0	1.0	1.0	1.0	10.0	-55154.618612547536	0.0	0.0	74.0	-1299.2397794946905
173110000	-56867.34938780765	-1362.7781003836988	-55504.57128742395	0.4962129826753496	2020.843513044722	46.19438206750825	130.76770133815077	15.459648194191072	5.391872762679481	0.2917385181426301	0.17943730022194398	0.19236860157066032	0.3364555800647691	0.782822586826126	0.7424564306776932	9.90438126533033E-4	0.7842717810689028	9.904381265330325E-4	0.7842717810689052	0.6042857317539893	1.9525776942751003	1.9618170344042138	1.412146741532815	1.8822077858001154	0.6963301923587594	0.33592977842438426	0.3210211656893485	0.03360363175455507	0.5011070039639504	0.6053006866776954	0.9369248383940507	0.24243525593911847	1.1388018316556683	0.6090637868836973	1.0	0.0	0.0	0.0	1.0	1.0	0.0	1.0	0.0	1.0	0.0	1.0	1.0	1.0	1.0	9.0	-55152.85161967725	0.0	0.0	76.0	-1305.5769466985773
173120000	-56859.69484264074	-1350.6885782296822	-55509.00626441106	0.4549301896896324	2020.8847958377078	46.266518522026864	149.28465622045425	16.115539028757887	5.665523822642443	0.29196467613748156	0.17443352234968892	0.19136857831851173	0.34223322319432126	0.8827895170396991	0.7708783372020043	9.2628430409609E-4	0.7982996937554475	9.262843040960868E-4	0.7982996937554458	0.11965005958670373	0.6470387835169896	0.024166469472299425	0.5321083306752606	0.6987293144506032	0.7650401495812883	0.6304897348841828	0.3234462217726011	1.0003688317535262	0.39778045613014335	0.08924634794688413	0.8574213532848332	0.45106129384038873	0.64731282346843	0.7221794716619254	1.0	0.0	1.0	0.0	1.0	1.0	0.0	1.0	0.0	1.0	0.0	1.0	1.0	1.0	1.0	10.0	-55149.254094146265	0.0	0.0	81.0	-1295.7143895364202
173130000	-56867.78265862773	-1365.1614327899033	-55502.62122583783	0.48965042644427614	2020.850075600953	47.307971543840765	177.613479608913	16.48761036804451	5.263666168240698	0.2947356568372776	0.17782488451618608	0.19313518578304098	0.33430427286349884	0.6199145971733232	0.7493484313629607	9.287209533144863E-4	0.6142399610434698	9.287209533144862E-4	0.6142399610434706	0.48910317536087017	2.9591751621859994	1.8944233262708197	1.340547010425842	2.5186468351583566	2.7673014756194645	0.6700671070435383	0.8704376726115961	1.4750215657891446	0.7516409326220007	1.1575302645183307	0.2715631227019781	1.31409358698564	2.5429992436136253	2.0324626264144054	1.0	0.0	0.0	0.0	1.0	1.0	0.0	1.0	0.0	1.0	0.0	1.0	1.0	1.0	1.0	9.0	-55130.98073036953	0.0	0.0	79.0	-1305.4871953809263
173140000	-56851.66887435746	-1367.872044013674	-55483.79683034379	0.4897482395915703	2020.8499777878058	47.176298713161614	177.20451305807194	16.804356772979194	4.990497392346657	0.2893529541907501	0.1792979195936749	0.19119550743731445	0.3401536187782641	0.5303361783754367	0.6973061187762509	9.714814652924118E-4	0.867738077925705	9.714814652924112E-4	0.8677380779257042	0.9226507152806875	0.3539112671249569	0.21050582545796093	0.1251144192182994	3.049233659901049	1.957987851356194	1.4048357343580014	0.22394250026579207	0.4820876129994178	2.6935949801521386	0.5318240340217217	1.0399849521553846	0.9315965711202608	1.6926679987492306	1.3230968731546848	1.0	0.0	0.0	0.0	1.0	1.0	0.0	1.0	0.0	1.0	1.0	1.0	1.0	1.0	1.0	10.0	-55116.27000859472	0.0	0.0	82.0	-1300.5346808137654
173150000	-56848.54385751489	-1369.511932799619	-55479.031924715266	0.47768705993090554	2020.8620389674663	47.446455590170444	226.27738002022593	17.559776453329025	5.2621746418818	0.28933828980006104	0.1810190470691972	0.18865965318686645	0.3409830099438788	0.7190137040650603	0.7501066817374773	9.989958689160068E-4	0.847341908605077	9.989958689160102E-4	0.8473419086050791	0.46330673486922436	0.44370401543347093	1.495363701507867	0.18941532039596723	1.5727463738394603	1.0530038618644977	0.9325818638780546	1.0451181215709227	0.32547982932258296	0.2718671601986229	0.7913728359702881	0.4562678292834851	0.8280523149663582	2.168394588380438	0.4339605268401898	1.0	0.0	0.0	0.0	1.0	1.0	0.0	1.0	0.0	1.0	1.0	1.0	1.0	1.0	1.0	10.0	-55107.19942471679	0.0	0.0	80.0	-1306.691132642885
173160000	-56880.12950196467	-1372.2468411403179	-55507.882660824354	0.4594216853045159	2020.8803043420928	47.70716535222408	215.7625687511339	17.237995121216702	4.727854056010558	0.29072915081748524	0.18141660469366988	0.18831289371783255	0.33954135077101566	0.844808629981335	0.7864973495442932	9.155700322722767E-4	0.8557661537191663	9.155700322722783E-4	0.8557661537191659	0.39576026646029755	2.262358650459408	0.25534257781531783	1.3286320304970176	1.295711900851628	1.7358842257565885	3.0170203244783784	0.5112609465774322	1.8006347498612116	0.4654522924574691	0.7302347239720991	0.37267615118598074	0.9948871178153973	1.8415811844748082	0.6317388461620566	1.0	0.0	0.0	0.0	1.0	1.0	0.0	1.0	0.0	1.0	0.0	1.0	1.0	1.0	1.0	9.0	-55141.64738414041	0.0	0.0	81.0	-1305.55631737133
173170000	-56886.64724510328	-1387.4798396125732	-55499.16740549071	0.49327509758503996	2020.8464509298124	47.6291847487847	207.95714414325678	17.166744094639924	5.335507151794093	0.2926951869331718	0.17869530404589337	0.18983804051104816	0.33877146850989004	0.8729985786354318	0.7525933006526121	9.370803581936601E-4	0.8206636182453484	9.370803581936618E-4	0.8206636182453497	0.2692893258375358	2.056810064025405	0.3983821781173545	0.4749843054042507	1.102374106515535	0.5000519080954168	0.4105177463944985	0.21231188380475358	0.16044027651763143	0.1623529070662271	0.12539016952347823	0.27365414429155993	0.3614594873504514	0.9256018966635358	0.39350655019152064	1.0	0.0	0.0	0.0	1.0	1.0	0.0	1.0	0.0	1.0	0.0	1.0	1.0	1.0	1.0	9.0	-55145.97586061478	0.0	0.0	76.0	-1332.172885619132
173180000	-56913.295351455716	-1403.3810212070157	-55509.9143302487	0.47353997245516377	2020.866186054942	47.65115299242136	143.3760149441434	15.807852155238695	5.589129768214884	0.2982606487033737	0.17931500367984232	0.18904000121578865	0.3333843464009988	0.5676020096622205	0.7291846218646933	9.406647736562359E-4	0.7645495781521466	9.406647736562361E-4	0.7645495781521475	0.2225966988201216	1.0453415413677156	1.360630828944236	0.4488080927459101	2.0103736350727637	1.7269243025726748	0.5203689223578869	0.8754685928502042	0.9608190627978881	0.32233529842251446	0.07518121591977059	0.9977363117560286	1.3411256533195377	1.5897548922820228	0.505593908336935	1.0	0.0	0.0	0.0	1.0	1.0	0.0	1.0	0.0	1.0	1.0	1.0	1.0	1.0	1.0	10.0	-55152.694378748965	0.0	0.0	76.0	-1343.5427683427374
173190000	-56871.29079962321	-1377.8872370657848	-55493.403562557425	0.550375147662136	2020.7893508797351	47.17642114387708	144.44530717783263	15.753600371813128	5.290433577732918	0.28549624766367393	0.1812209468553155	0.1904342024952396	0.34284860298577446	0.3473774940350072	0.6904734021785554	9.819700490631275E-4	0.6661818513545901	9.819700490631275E-4	0.6661818513545898	0.3239449172260747	0.2530088544707169	0.6511525032556096	0.8117206878040213	0.9017788758973592	0.6644840277439247	0.037084760565153106	0.43518030375225775	0.778375541984676	0.7242156555652568	0.11097401970259443	0.3558791948760529	0.21668678970510657	1.057878660755029	0.44061931105216784	1.0	0.0	0.0	0.0	1.0	1.0	1.0	1.0	0.0	1.0	1.0	1.0	1.0	1.0	1.0	11.0	-55141.10102591186	0.0	0.0	76.0	-1327.711092799238
173200000	-56883.653844272456	-1400.3072854934433	-55483.34655877901	0.48845948101829834	2020.851266546379	47.47771218719718	169.88596256239956	15.816570207073752	5.338553644278971	0.2915628371418749	0.17901009059635314	0.19106694473774374	0.33836012752403166	0.5268386889988551	0.7148891294420125	9.987631799751055E-4	0.7230174864013027	9.987631799751053E-4	0.7230174864013011	0.4549550350463564	0.08771676431275023	0.22514992571200587	1.284365274272371	1.0944465024009657	2.006934748948805	0.13755791434030235	0.4083652307626625	0.03423808938574539	0.47473270012985685	0.5800973471994558	0.5992176673102991	0.38145960846344734	1.4658257225358893	0.5125474153386136	1.0	0.0	0.0	0.0	1.0	1.0	0.0	1.0	1.0	1.0	0.0	1.0	1.0	1.0	1.0	10.0	-55130.80198890856	0.0	0.0	76.0	-1346.8331767651016
173210000	-56874.18885069045	-1386.0311098107338	-55488.15774087972	0.42600473968821145	2020.913721287709	46.303150027664536	147.20124610296833	15.649839752236419	5.408350676342359	0.2893282090729793	0.17919149315116642	0.19322632974946843	0.33825396802638935	0.4844421869387551	0.6892309339205583	9.565049390603675E-4	0.9213175470408898	9.565049390603667E-4	0.9213175470408892	0.19803720822318824	0.6809534583686606	1.2587340685525767	0.061031445941643045	0.9016832012448437	1.981300063983331	0.240368462752854	0.8441197422925381	0.2838695644384801	0.32771489658785147	2.089191967792754	0.3491519553310579	0.3701713270113324	1.3758937936947222	0.7447791981723206	1.0	0.0	0.0	0.0	1.0	1.0	0.0	1.0	0.0	1.0	0.0	1.0	1.0	1.0	1.0	9.0	-55125.917168557535	0.0	0.0	80.0	-1324.318294735868
173220000	-56878.877332067	-1387.6975210554735	-55491.17981101153	0.4635213570365171	2020.8762046703607	46.72345577013582	159.7396108725121	16.47766838490319	5.646083300630438	0.2882576060711469	0.18137946769259042	0.19367751539736702	0.33668541083889914	0.853097308893373	0.7485701637152439	9.499203574260527E-4	0.897628038656833	9.499203574260537E-4	0.8976280386568332	0.6621033588987916	0.14779409828545156	2.40113507747299	0.48023825004921783	2.0022086799065035	2.4177098545486717	0.1598417105322228	0.15329113013110401	1.6731148324220062	0.5484992858900972	0.9103040058461067	1.1020916863586123	0.477923521679739	1.9403607109187078	0.7058651032270133	1.0	0.0	0.0	0.0	1.0	1.0	0.0	1.0	0.0	1.0	0.0	1.0	1.0	1.0	1.0	9.0	-55121.68937225023	0.0	0.0	81.0	-1321.7565052221116
173230000	-56881.37240575349	-1394.7292401617212	-55486.64316559177	0.5059387551129408	2020.8337872722843	46.78536762249047	129.33085519069485	15.45433355740284	5.361568781862004	0.2928073034566924	0.17824281420793064	0.18955272178215327	0.33939716055322716	0.5599853368942215	0.7153689590416058	9.924909851553164E-4	0.9506759895430953	9.924909851553145E-4	0.9506759895430948	0.6343999160973961	0.39342181887532834	0.3791845957998762	0.16144991054724123	1.5473861885912739	1.5912296596513007	2.185922614356884	0.37306915861249523	0.1514058782562355	0.34762315765296314	0.5923505449602716	0.5929042815129134	0.5777764624421026	1.9713028950701692	0.5557421133724911	1.0	0.0	0.0	1.0	1.0	1.0	0.0	1.0	0.0	1.0	1.0	1.0	1.0	1.0	1.0	11.0	-55126.633311840065	0.0	0.0	82.0	-1326.6984919038823
173240000	-56894.76195602682	-1397.5620197873689	-55497.19993623945	0.4859373009752029	2020.8537887264222	48.11202498432169	154.19642031497608	15.66455660027401	5.195603722451433	0.29106195826461123	0.1782656993712514	0.1933798447990105	0.33729249756513047	0.7992744944202232	0.7531081199532715	9.712425954486259E-4	0.7976815164242689	9.71242595448625E-4	0.7976815164242681	0.2820256594441021	1.0506068022799073	0.39043259455536306	0.03219706627225834	1.1298372569170705	0.9309732487221712	0.25283449287285564	0.7582901691564429	0.2740868431006822	0.29586870501013346	0.09616312957565629	0.40496145822347923	0.2344707973247177	1.340203199608349	0.48288425136467883	1.0	0.0	0.0	0.0	1.0	1.0	0.0	1.0	0.0	1.0	0.0	1.0	1.0	1.0	1.0	9.0	-55120.89226032849	0.0	0.0	81.0	-1343.3544565245038
173250000	-56958.957255538764	-1429.5528456494865	-55529.40440988928	0.4700435169468397	2020.8696825104505	48.848492900625374	181.7805308247141	16.337082575010417	5.143324981229062	0.2890095216602857	0.18113120645710476	0.19106569032047507	0.33879358156213807	0.8173029216134565	0.7789454390563239	8.878507530108808E-4	0.6860532322160942	8.878507530108809E-4	0.6860532322160933	0.5121409048272948	2.460933802734726	0.20498932361065833	0.02972805981824325	2.2091720791073177	1.7545783245305036	0.8012202657928322	0.36743608366689784	0.6734398741467839	0.6674180817939945	1.819598258228786	1.2393133771498601	0.5133690754503969	1.9571394101025863	0.9788198238198803	1.0	0.0	0.0	1.0	1.0	1.0	0.0	1.0	0.0	1.0	0.0	1.0	1.0	1.0	1.0	10.0	-55149.43342213819	0.0	0.0	83.0	-1369.8911681537595
173260000	-56916.97890122485	-1433.6031558507557	-55483.3757453741	0.5128032600998155	2020.8269227672974	49.3720452942642	149.19986039195794	15.689713173715054	5.240576983165173	0.2910946425108141	0.17827983748473977	0.19268409010463733	0.3379414298998124	0.8394275503052685	0.7551226830107652	9.04488767532317E-4	0.7222525916965231	9.044887675323176E-4	0.722252591696523	0.4003400449465028	0.2614759875234702	0.3055616095132416	0.35195732022746534	1.6916899636671374	1.2981550505422714	0.07052831210731925	0.45968232083206356	1.9116916980683423	0.594434322503429	0.12058845775956481	0.871066163831391	1.0523492842593423	1.8013858350663912	0.8738222490024229	1.0	1.0	1.0	1.0	1.0	1.0	1.0	1.0	0.0	1.0	1.0	1.0	1.0	1.0	1.0	14.0	-55103.956650859385	0.0	0.0	81.0	-1366.552107054437
173270000	-56893.68688621609	-1407.897981380296	-55485.7889048358	0.4775554587428713	2020.8621705686544	48.9651044779712	209.2878533816997	16.68116855424566	5.358412899100645	0.2918114335840515	0.1807966831401129	0.19147414293429926	0.33591774034154	0.8766242031176463	0.7771847106652944	8.713144382594984E-4	0.7029142312538981	8.713144382594979E-4	0.7029142312538984	0.19678535306574035	0.8367568943707582	0.36216809852284376	0.30540176414888376	1.4706534012194772	1.3909301960784233	0.279370497173028	0.38791580575572804	0.8488841855783525	0.14870847516624114	0.22751990277776651	0.8166315311135571	0.7987679089560373	1.7332107412040714	0.46800807179309345	1.0	0.0	0.0	1.0	1.0	1.0	0.0	1.0	0.0	1.0	0.0	1.0	1.0	1.0	1.0	10.0	-55133.847027989075	0.0	0.0	77.0	-1352.916118523682
173280000	-56916.34203211041	-1407.908959575871	-55508.43307253454	0.4584529827157751	2020.8812730446816	48.9026897395572	165.7160502333444	15.718268385725834	5.423337934057678	0.29501975966224003	0.18077337951251743	0.18921470399663656	0.3349921568286096	0.6895584922268541	0.7255965127401686	9.342967564253728E-4	0.7123881708616803	9.342967564253739E-4	0.7123881708616802	0.8563562129231629	1.4726576225488919	1.2520552251234343	0.12843845862935357	0.8332551981641787	1.143339938499657	0.4443158165293813	0.30696780258605894	0.050843626467985945	0.36238621783143743	0.4249276536062605	1.1573477116836193	0.2877737845134459	1.715053816073478	0.6261735367199839	1.0	0.0	0.0	0.0	1.0	1.0	0.0	1.0	0.0	1.0	0.0	1.0	1.0	1.0	1.0	9.0	-55141.073241254744	0.0	0.0	79.0	-1354.285981096255
173290000	-56937.55890314332	-1434.906391167444	-55502.65251197587	0.49700823237649483	2020.842717795021	50.07221850587214	170.73643008761852	15.75284936281024	5.090394323703758	0.28608510501035395	0.17910256383615578	0.1936873037175441	0.34112502743594975	0.6141151743356289	0.7352060570763711	8.842459331108899E-4	0.7378817145429197	8.842459331108891E-4	0.7378817145429194	1.024692075970187	0.8005521574971831	0.5759319958510913	0.05623867060288675	1.6364965042006996	1.4135542964672707	0.38081043708634327	1.0948929362739963	0.19673250786501897	1.2185660809249574	0.7908426152827486	1.9195686813327735	1.7837647742262441	2.33122152855	1.1432792089571164	1.0	0.0	0.0	0.0	1.0	1.0	0.0	1.0	0.0	1.0	0.0	1.0	1.0	1.0	1.0	9.0	-55137.741597776	0.0	0.0	80.0	-1374.073494990518
173300000	-56946.940601076014	-1432.2056768625519	-55514.73492421346	0.4533795647513704	2020.8863464626459	49.99414418727206	184.70944630043533	15.990216971636624	4.843255310325664	0.292214176770921	0.1769596849232592	0.19560572194086404	0.3352204163649593	0.5989097719996845	0.7487111893250525	9.5219973480705E-4	0.7030527333094926	9.521997348070483E-4	0.7030527333094917	1.4595338309461778	0.4504330866794092	0.04049653881476607	0.9846954503357107	1.926386678426653	2.5981425100780586	0.5371234966899028	1.3571610642463459	0.7957453901470858	1.4768925758486424	1.101840600744083	0.6675536374697243	1.027741130160445	3.233843621780726	1.0551743847727948	1.0	0.0	0.0	0.0	1.0	1.0	0.0	1.0	0.0	1.0	0.0	1.0	1.0	1.0	1.0	9.0	-55137.80476384172	0.0	0.0	80.0	-1370.8677435193324
173310000	-56939.32901569648	-1445.746755719122	-55493.58225997736	0.4898708415309602	2020.8498551858663	50.53436516190827	198.59032011610896	16.50749825049484	4.568732837092511	0.2969563545880794	0.17717738367482533	0.1911095366636629	0.33475672507343585	1.130543815425839	0.8030357900136504	9.242658362937521E-4	0.6292783912590519	9.242658362937512E-4	0.6292783912590525	0.8370331711431801	0.4644836899519567	0.09014638848702348	1.095802103076274	3.287793853899534	2.3600332852345756	0.7310637582970703	0.9432607940319149	1.0178777191364068	0.3327219607347647	0.7047687704474198	1.8528877559715002	3.29044931345693	1.5200242207337997	1.6586030761444992	1.0	0.0	0.0	0.0	1.0	1.0	0.0	1.0	0.0	1.0	0.0	1.0	1.0	1.0	1.0	9.0	-55130.56453064727	0.0	0.0	79.0	-1385.2817057635466
173320000	-56945.283109432814	-1472.963178755546	-55472.319930677266	0.5497999887522744	2020.789926038645	51.53857259762327	153.0819649390575	14.827825216595938	5.851116455740354	0.2889446648354306	0.18418269330197515	0.19069855362545443	0.33617408823714334	1.020992435738715	0.7856417805785988	8.979588484467992E-4	0.6484321597464965	8.979588484467991E-4	0.648432159746496	0.16261517198035588	1.7849427301009653	0.6928157545353164	0.6593111342521839	2.0676397072404993	0.3337838704028165	0.16001750191309058	0.9932760418005576	1.306246806671592	0.6619719411123719	0.3940470888276627	1.0080299130414576	1.3028079239618817	1.1489317532393601	0.905473586705463	1.0	0.0	1.0	0.0	1.0	1.0	0.0	1.0	0.0	1.0	1.0	1.0	1.0	1.0	1.0	11.0	-55129.7484444754	0.0	0.0	71.0	-1413.4916823917092
173330000	-56935.949634900484	-1467.1308550410079	-55468.81877985947	0.5098656270407682	2020.8298604003564	51.66233393418265	204.47979634056054	16.209657052628476	4.654697209774953	0.2880180412915436	0.18253185773174554	0.18945408643810877	0.3399960145386055	0.4807211392194468	0.6811255608022742	9.414599661250533E-4	0.7857754927532482	9.414599661250521E-4	0.7857754927532477	1.0402174704167353	1.2128989626321118	1.4984690176320754	0.16637523625391232	1.8099535721513265	0.32690931411423657	0.11247856012261799	0.5182033696149314	0.17836499961886434	1.165374877976204	0.050236525231594574	0.8346891672324883	0.7729526698903735	0.8895473359539212	0.8100061527951588	1.0	0.0	0.0	0.0	1.0	1.0	0.0	1.0	0.0	1.0	0.0	1.0	1.0	1.0	1.0	9.0	-55121.052983663445	0.0	0.0	77.0	-1407.8197066495434
173340000	-56937.06232291647	-1464.2315739871174	-55472.83074892935	0.5756425034662344	2020.764083523931	51.08617206969803	239.88896602817246	16.657458667403795	4.761907604851876	0.29510517361663463	0.18110679282243428	0.1924886900875066	0.3312993434734279	0.6445178791218537	0.7448061441650171	8.861260489246943E-4	0.8127555954977855	8.861260489246948E-4	0.8127555954977832	0.567679682191945	0.949039178501539	0.6961728520996315	0.16277034388997752	1.177281113201318	0.6492585768531294	0.10519603392771583	0.7685377829088331	4.617868420394492	0.5545449651761181	0.43394837189394464	0.8364984040616562	0.44517564556913686	0.7374317194717555	0.9131581043828396	1.0	0.0	0.0	1.0	1.0	1.0	0.0	1.0	0.0	1.0	0.0	1.0	1.0	1.0	1.0	10.0	-55122.327962450654	0.0	0.0	77.0	-1399.245972490249
173350000	-56928.13118430426	-1450.212553399154	-55477.9186309051	0.48203142825053386	2020.8576945991467	50.47086019474235	186.07876853569365	15.956548458519686	5.534872603742183	0.2969231981700536	0.17901583228373089	0.1927006979252826	0.33136027162093634	0.6114174859098938	0.7593589231301875	9.168764651081525E-4	0.7292690819848994	9.168764651081506E-4	0.7292690819848983	1.058311778213445	0.1543419002666515	1.271709093057909	0.0186266011943468	1.3798463715298255	1.1755925826060711	2.5232988653346955	1.041507890022537	1.0751339592050768	1.3328279679196222	0.0021631515593631347	0.6242719507806448	1.2145308769923833	1.2892878267721655	0.5292720630530844	1.0	1.0	1.0	0.0	1.0	1.0	0.0	1.0	0.0	1.0	0.0	1.0	1.0	1.0	1.0	11.0	-55117.68986916667	0.0	0.0	77.0	-1386.8699695037424
173360000	-56942.048984046014	-1472.9382650848565	-55469.11071896116	0.4751481089074061	2020.8645779184899	50.7590943361632	175.615429518885	15.834023952711108	5.28416313961038	0.29037366412751975	0.17566043214558952	0.19433240694772042	0.33963349677917376	0.7115567784473447	0.7721264376328998	8.91200585790611E-4	0.7871308571903192	8.912005857906121E-4	0.787130857190319	0.4040856699912123	1.1402815739876488	1.044064472177286	0.22090989624150456	1.2238763131524177	0.35412037627201465	0.5273300838824424	0.25077780215655887	0.7405002055424238	0.6572725432512725	0.5378157591670613	0.5844120066112515	1.2523202622823806	1.6950185081748494	0.817781134270034	1.0	1.0	1.0	1.0	1.0	1.0	0.0	1.0	1.0	1.0	1.0	1.0	1.0	1.0	1.0	14.0	-55078.07592842047	0.0	0.0	78.0	-1402.256764312854
173370000	-56960.31136218576	-1477.2451857936223	-55483.06617639214	0.4924074721326834	2020.8473185552646	50.35828119677437	178.47510756200327	15.991612877676477	4.896819714514659	0.2902115840218685	0.1784291851667967	0.19352994531129902	0.3378292855000392	0.8760445678023439	0.7831578178453968	8.856114605386282E-4	0.813899247586625	8.856114605386282E-4	0.8138992475866249	1.3001955881244285	0.5778174667393471	0.9929785989323389	4.031202514957351	1.542005367832844	3.4084315177511106	5.365209572680369	0.9432080459519382	0.6775768627503959	1.4791373481678063	1.2811953887859455	0.35211035454666045	0.9774946160004346	2.6193503943845373	0.7851800753555178	1.0	1.0	1.0	0.0	1.0	1.0	0.0	1.0	1.0	1.0	0.0	1.0	1.0	1.0	1.0	12.0	-55098.582561500116	0.0	0.0	80.0	-1395.3976031970963
173380000	-56976.795248714814	-1476.4214645403226	-55500.373784174495	0.47302060172532456	2020.866705425672	50.619155890881	157.17075009442053	15.266436954339678	4.925665948341493	0.2863320926182203	0.17951029301361693	0.19454802856333592	0.33960958580483036	0.8145344753371188	0.7503823386375971	9.079034908585114E-4	0.7375043976410462	9.079034908585107E-4	0.7375043976410465	0.43264855478398173	0.630977498698621	0.8937779828792218	0.8191352198985491	3.1142694221383156	2.003593294618064	0.25431845628678185	2.4264226847099333	0.8466827850601879	1.5329004508731152	0.674243647003768	0.700595638825895	1.1737198710881336	1.851889352890575	1.411504774221534	1.0	1.0	1.0	1.0	1.0	1.0	0.0	1.0	1.0	1.0	0.0	1.0	1.0	1.0	1.0	13.0	-55121.10960556682	0.0	0.0	77.0	-1403.6502156219995
173390000	-56979.794143748506	-1482.944079704567	-55496.85006404394	0.44724790065687964	2020.8924781267403	50.58678736388515	182.17914943474426	15.800129873637186	5.298908445103467	0.28847927307133825	0.1831609990482861	0.19282625045137894	0.33553347742900025	0.6154159229086823	0.7672007779676154	8.780277434378116E-4	0.9005117697156777	8.780277434378126E-4	0.9005117697156776	1.8504198574030346	0.27275870302701244	0.23428074216566405	1.2091089239172483	1.155116661546296	1.4614520971781366	0.4349984465146662	1.241163679193141	0.10542235469526745	1.0513618609664745	0.25456362302795876	0.2870449696160277	0.5817563801692649	1.258331199425679	0.7865006623189785	1.0	1.0	1.0	0.0	1.0	1.0	0.0	1.0	0.0	1.0	1.0	1.0	1.0	1.0	1.0	12.0	-55131.56550033818	0.0	0.0	78.0	-1411.0215769334118
173400000	-57003.90875838264	-1507.556861226383	-55496.35189715626	0.4659734259360823	2020.8737526014613	51.33028671537677	199.15670116661877	15.888549300269547	4.999234860638437	0.28790298420366595	0.1792819469374292	0.19244669080036358	0.3403683780585448	1.208142712638224	0.810278006930197	8.869685357282271E-4	0.763314176977179	8.869685357282286E-4	0.7633141769771816	0.8807034274478367	0.1448599928446248	0.7267004835538005	0.6140075146674603	1.077470699964263	0.6929833806338449	0.10263850626616211	0.4924365324105769	0.4026224771819428	0.7731364060911883	0.8647207076001868	0.26625488069271064	1.083835909650056	1.1744902400308603	0.9586533551244405	1.0	1.0	1.0	1.0	1.0	1.0	1.0	1.0	1.0	1.0	1.0	1.0	1.0	1.0	1.0	15.0	-55129.58072357921	0.0	0.0	71.0	-1435.1537001795407
173410000	-56971.25332877697	-1477.3547865155963	-55493.89854226137	0.5310125509253322	2020.808713476472	50.959656225191374	175.78470079860895	15.662481739582487	5.12097051321867	0.2922164350304979	0.17639328084891456	0.19057753438071978	0.34081274973987136	1.2878845678956055	0.792100270346262	9.018059726039439E-4	0.6867720339578529	9.018059726039433E-4	0.6867720339578538	0.36254342464924744	0.4024678522122593	0.7300049228756074	0.20071384797503028	1.1665910850416876	0.6476632763736189	0.11362914649606301	0.49219670198885046	0.08510589696847747	0.6314845455031634	0.5779130666250242	0.7044178403377319	0.9254664299773867	1.408814447018935	0.42703508588112915	1.0	0.0	1.0	1.0	1.0	1.0	0.0	1.0	1.0	1.0	1.0	1.0	1.0	1.0	1.0	13.0	-55140.94202022063	0.0	0.0	70.0	-1415.7305900054064
173420000	-56959.7122678454	-1472.3016132562552	-55487.41065458915	0.47380351046903907	2020.8659225169283	50.723975699899306	197.25529040966518	16.321908406666786	5.213166560329975	0.2874579874176168	0.17956284693692764	0.1920992208465135	0.3408799447989456	0.827061327465226	0.7400611027293243	8.856598424395293E-4	0.5977462682969691	8.856598424395293E-4	0.5977462682969692	2.060047700910008	0.5542124507538985	0.9229345418117564	0.324498521551425	2.369726742801978	0.704495583535877	0.77566886516335	1.237745016699476	0.7128083969216445	1.6217784157742854	1.9888984057482149	0.6667385188690163	1.2779901133570701	2.3024170292472723	2.150803702280661	1.0	1.0	1.0	1.0	1.0	1.0	0.0	1.0	1.0	1.0	1.0	1.0	1.0	1.0	1.0	14.0	-55136.75461795364	0.0	0.0	67.0	-1402.8382979599407
173430000	-56921.81351289947	-1437.6579874203173	-55484.15552547915	0.5237004279878009	2020.8160255994096	50.522088617009736	205.61777929581982	16.252228954335965	5.054456521893453	0.29063166740323393	0.1770482805425791	0.19564067931803367	0.33667937273615683	0.8136907422457403	0.7238765527755981	9.399639905423659E-4	0.7322589905917773	9.399639905423659E-4	0.7322589905917782	1.0560491498149152	0.4596553573422324	0.9625495072504293	0.505391084491233	0.754375575690233	1.0684890683502033	1.1350955046339648	0.688114123946897	0.8989291340144906	0.6045449263229796	0.8854055329371816	0.5432489971269241	0.4725007143657833	1.230344744432034	0.544565749960013	1.0	1.0	1.0	1.0	1.0	1.0	0.0	1.0	0.0	1.0	1.0	1.0	1.0	1.0	1.0	13.0	-55127.508961567546	0.0	0.0	70.0	-1371.8706640582745
173440000	-56901.01613188414	-1423.428468840454	-55477.58766304369	0.5352699223993492	2020.804456104998	50.599907599557916	181.36415952785492	16.026312314475483	5.2457870744910595	0.288359701042897	0.18057439219733026	0.1942123617512257	0.33685354500855064	0.44941751951377834	0.6723554652596007	8.940698402809846E-4	0.6790566670813806	8.940698402809825E-4	0.6790566670813799	0.3333871981072474	0.14684344398544577	0.6358215641628148	0.036731112693059384	1.062351444948488	0.9679253564592183	0.7225575271432614	0.5047996914926595	0.6540221813846541	0.2525154211281233	1.3831344811861064	0.18768297361949038	0.5058516761811817	0.8877306488375926	0.17315754895496654	1.0	0.0	0.0	0.0	1.0	1.0	0.0	1.0	0.0	1.0	0.0	1.0	1.0	1.0	1.0	9.0	-55124.282522362555	0.0	0.0	75.0	-1373.3659979786337
173450000	-56902.82016174707	-1438.3099592485733	-55464.510202498495	0.5506986784540402	2020.7890273489434	50.55048360752655	167.42535754108928	15.641998394364851	4.775934004839864	0.29015790599192703	0.17876662590353407	0.19240864111380282	0.3386668269907396	0.469351619243989	0.7226189471235992	9.598020690230606E-4	0.7520313616990095	9.598020690230612E-4	0.7520313616990083	0.894710364561731	1.185405021195465	0.35922818364089454	0.0651629127731618	0.7776767300177562	1.026281535494087	0.1835741232923647	1.0572246401964103	0.9866439583819752	0.715227690716835	0.7421606689868615	0.49165713372943853	1.1126210053809698	1.214910667346813	0.5161238467646652	1.0	0.0	0.0	1.0	1.0	1.0	0.0	1.0	0.0	1.0	0.0	1.0	1.0	1.0	1.0	10.0	-55108.63555686278	0.0	0.0	77.0	-1379.86501552074
173460000	-56922.280081724646	-1455.7121500185337	-55466.567931706115	0.4816606001453252	2020.858065427252	50.324297675261384	171.7084676710562	15.909166861777733	5.564370021903553	0.29372696365783335	0.17930869737459595	0.1923731116027924	0.3345912273647818	1.1417181143026092	0.7903296428938481	8.7743935587502E-4	1.0141117784141214	8.774393558750208E-4	1.014111778414121	0.6445485973848254	2.874819710605552	1.0058065299199455	0.2838316450516774	1.041134722470329	0.7401347117801483	0.9160148908291061	0.9006803816899313	0.05372918323345478	0.5066854587998371	0.11479815255992962	0.3581013441843926	0.5797889249277399	1.5422919553235408	0.2970876017211549	1.0	0.0	0.0	0.0	1.0	1.0	0.0	1.0	0.0	1.0	0.0	1.0	1.0	1.0	1.0	9.0	-55114.2074460706	0.0	0.0	85.0	-1383.9536178065803
173470000	-56898.49071849016	-1426.8456115590966	-55471.645106931064	0.5280438884656122	2020.8116821389317	48.834212669277925	162.78741195806157	15.818048665117681	5.442707431494779	0.28887827489673357	0.18090103342236585	0.19223099308442868	0.3379896985964754	1.6891711310934912	0.8114100784237097	9.389216941531224E-4	0.7666511019017422	9.389216941531224E-4	0.7666511019017428	1.209158457530163	0.6137746031489795	0.7349929715373166	0.1011641610414773	1.659403451180906	0.5696895129374469	1.911738354180862	0.8837888561632438	0.5486612602325267	1.4789166979475146	0.20637300111486834	0.35848017861521164	0.6276315276754176	2.063649833688311	0.44163164866518273	1.0	1.0	1.0	0.0	1.0	1.0	0.0	1.0	0.0	1.0	1.0	1.0	1.0	1.0	1.0	12.0	-55123.34727691121	0.0	0.0	76.0	-1359.8027769438163
173480000	-56864.10852366912	-1427.0717772855808	-55437.03674638354	0.5315139741852859	2020.808212053212	48.652328161370896	168.93833969015753	16.09216030880362	5.197219694122185	0.2910267196649256	0.17547466436388995	0.1929969502661032	0.3405016657050847	0.6919808278046735	0.7501733661411266	9.476674772108895E-4	0.7680859728782572	9.476674772108877E-4	0.7680859728782566	0.5260205410465764	1.3016239520399948	0.24772926107640175	0.2430893849506028	1.2941438171102888	1.0141085333616306	0.11087194205991317	0.2367251852167363	0.26099543379083184	0.577283094799633	0.0822397961962093	0.4184759171018569	0.2809308386220452	1.3083517482778428	0.5571847035661961	1.0	0.0	1.0	0.0	1.0	1.0	0.0	1.0	0.0	1.0	1.0	1.0	1.0	1.0	1.0	11.0	-55091.55489118904	0.0	0.0	81.0	-1369.378007002244
173490000	-56905.79023672359	-1435.0092189311529	-55470.78101779243	0.5560266194636693	2020.7836994079337	48.44304962220974	141.16975691197965	15.251875444855369	5.18213346090652	0.28555388637382256	0.1816793911470117	0.194002356419616	0.3387643660595531	0.662758800649632	0.7228171065812223	9.319294313043309E-4	0.8427454038003729	9.319294313043327E-4	0.8427454038003732	0.5083514896508814	0.8551611840964112	0.10166388585006399	0.06618352768380933	1.07014495875085	0.7921958671422352	0.07277217639102668	0.2051050240963973	0.2784340813799601	0.9607293147835846	2.007009914250856	0.22512219268213005	0.48799158128467557	1.1871082416381917	0.7899809566056593	1.0	0.0	1.0	1.0	1.0	1.0	1.0	1.0	1.0	1.0	0.0	1.0	1.0	1.0	1.0	13.0	-55120.45121086707	0.0	0.0	75.0	-1368.1548949116768
173500000	-56917.36303998583	-1430.0786816617062	-55487.28435832413	0.5258728513328825	2020.8138531760644	48.85027528850305	142.96506569096388	15.180504834599404	5.204152222308236	0.2910978713789225	0.1775222071753371	0.19384146103945704	0.33753846040628677	0.8134951558985821	0.7810346309938436	8.680259813691446E-4	0.6003682346413283	8.680259813691443E-4	0.6003682346413298	1.615324138390573	0.35114117643601916	1.152079374908017	0.10129633571827354	2.3275379763721302	0.8095452533886	0.15580594990244634	0.8788386257127659	2.0371186337450133	1.911776184319641	0.9097822599609674	0.6893263947303906	0.7679502118871229	1.5864351772927752	0.9070186736691023	1.0	1.0	1.0	0.0	1.0	1.0	0.0	1.0	0.0	1.0	1.0	1.0	1.0	1.0	1.0	12.0	-55122.44479052344	0.0	0.0	75.0	-1370.428647667066
173510000	-56918.99025286897	-1428.7290849334308	-55490.26116793554	0.5229173319308611	2020.8168086954665	48.75048504603041	129.29152035794482	14.845020985860991	4.803893188271173	0.2912865119159109	0.18046846673558306	0.19218505532147304	0.33605996602703647	0.9864423049075352	0.7819548710952235	9.015177075926262E-4	0.8024284856790791	9.015177075926277E-4	0.8024284856790787	1.3468486946476887	0.20321627494209457	0.7432451640262411	0.22400789506805263	2.6188903651407274	0.413885818772232	0.9950270749357204	0.328412926446468	0.2202326397625049	1.3597059190736032	0.32911901333405835	1.0568263340023951	0.7548780381698024	1.3655516012605904	0.8667152321938261	1.0	0.0	1.0	0.0	1.0	1.0	1.0	1.0	0.0	1.0	1.0	1.0	1.0	1.0	1.0	12.0	-55123.25854026218	0.0	0.0	75.0	-1362.3860042097126
173520000	-56890.66201339807	-1430.3482474746336	-55460.313765923434	0.5656019546099321	2020.7741240727873	48.79819855284728	104.85064939476763	14.108878848639412	5.410154958221245	0.28788083839503564	0.17825887658169517	0.1925931079725219	0.34126717705075066	0.9248679416781027	0.7814101380742625	9.24620367851924E-4	0.6862256279310803	9.246203678519226E-4	0.6862256279310794	2.0051003142956234	0.19248993074228068	1.5844551824697501	2.144422375379256	2.977410988077385	1.487417053344244	0.4148252072253163	0.9605195382349193	0.02849776815719067	1.6250270931137099	0.09336203017199235	1.0239550252949938	2.8711577492713083	1.1967626566623843	2.0861078048978485	1.0	0.0	1.0	0.0	1.0	1.0	1.0	1.0	0.0	1.0	1.0	1.0	1.0	1.0	1.0	12.0	-55103.20706567019	0.0	0.0	75.0	-1362.0244881192816
173530000	-56884.51195312247	-1409.0372618340368	-55475.47469128844	0.47586723066404585	2020.8638587967332	48.203494229231936	129.72523733705444	14.916370360439993	5.422092952281469	0.28720551617064	0.18180376910537796	0.192433478496653	0.3385572362273324	0.734744386724941	0.751756200869317	9.210872999499652E-4	0.6586745797117922	9.210872999499638E-4	0.6586745797117914	1.4223282921240497	0.7088006103944074	0.6193739557447364	1.019063266905426	2.517576340196059	1.6411390043341298	0.4175913011358124	0.4672793083961428	0.040669491176470236	1.764667249086378	0.25699391635780944	0.28496266437749534	2.5387421969594133	1.8740764403426695	1.3841507825584363	1.0	0.0	1.0	0.0	1.0	1.0	0.0	1.0	1.0	1.0	0.0	1.0	1.0	1.0	1.0	11.0	-55113.38288579833	0.0	0.0	76.0	-1348.6666509321117
173540000	-56874.33270464459	-1418.1131192567677	-55456.21958538782	0.46321673037415106	2020.8765092970232	48.03244798013112	120.49882226360796	14.965801145359569	5.389732465391775	0.298303378707209	0.18083435726191852	0.18535670055428843	0.33550556347658733	0.708600887289131	0.7299106242454535	9.458773230545263E-4	0.7697675140008191	9.458773230545239E-4	0.7697675140008181	0.720633125068779	1.757137739157618	0.6084103347100518	1.0175839836507037	0.9903890604346541	0.5720266818038477	0.8057664417780059	0.14446651141987243	0.16065079947270028	0.39817148105080485	0.6817786644546086	0.8947321619615781	1.1331367160988108	1.3451322425887227	0.31266217089503345	1.0	0.0	1.0	0.0	1.0	1.0	0.0	1.0	1.0	1.0	1.0	1.0	1.0	1.0	1.0	12.0	-55095.67525781993	0.0	0.0	82.0	-1355.6759047606934
173550000	-56873.56917412278	-1427.7575950240032	-55445.81157909877	0.5136538935181096	2020.8260721338793	48.7408266098357	123.59298305110022	14.795790150383072	5.234335909971313	0.2897430382408161	0.18220252437277273	0.19259804049852558	0.33545639688788886	0.5587667093249888	0.703553251590621	9.280349756045205E-4	0.8442750669068307	9.280349756045237E-4	0.8442750669068326	0.48010239321366505	1.0971184412845185	0.5607655521138092	0.3125859921309872	1.0555512034441772	1.8395331887273534	0.9398616799810844	0.5772347356989564	0.8858765988675497	0.6336523249100878	0.4450121282399092	0.43546209000914393	0.4394598414193018	1.0364483317694662	0.9249976781299728	1.0	0.0	1.0	0.0	1.0	1.0	0.0	1.0	0.0	1.0	1.0	1.0	1.0	1.0	1.0	11.0	-55096.48377055541	0.0	0.0	75.0	-1363.6139110055242
173560000	-56856.748920562	-1422.120514431435	-55434.62840613056	0.483030616285557	2020.8566954111118	48.545862289572746	117.1881643667802	14.449940237536232	4.794468464354258	0.29188909396323004	0.17851325408666657	0.1904624100413346	0.33913524190877203	0.9836822654864508	0.7815606612862565	9.061548681329198E-4	0.8514151847393969	9.061548681329183E-4	0.8514151847393975	0.4644347112516158	0.5385657112497702	0.1688334733192412	0.17186917239124966	0.8540601904569594	0.6448648006615015	1.348685105970761	0.4941909456605323	0.5950937014724362	0.539333897149099	0.020357936116596618	0.3606688999962287	0.573003989878854	1.1698163662849321	0.8713643754390742	1.0	0.0	1.0	1.0	1.0	1.0	0.0	1.0	0.0	1.0	0.0	1.0	1.0	1.0	1.0	11.0	-55086.52627663067	0.0	0.0	78.0	-1359.966076377291
173570000	-56915.63338397072	-1449.7391075318476	-55465.89427643888	0.5361177399075816	2020.8036082874896	48.91439127627932	132.04566332533327	14.83145585072885	5.089483718389139	0.2900168497780942	0.17766183354309928	0.19460601831063673	0.33771529836817293	1.56166122732669	0.8138271191302492	9.610546584657296E-4	0.9334461074484149	9.610546584657323E-4	0.9334461074484176	1.18148739025125	0.7319508669782747	0.6844470975403493	1.960272761991548	0.7961518361992288	1.1181286586651362	0.44558213845919015	0.745632722786293	4.215482609013657	0.5701814711971652	0.10004401703893992	1.1203961859024234	0.8721082567822203	1.090483682317338	1.3131267056130582	1.0	0.0	1.0	0.0	1.0	1.0	0.0	1.0	0.0	1.0	0.0	1.0	1.0	1.0	1.0	10.0	-55106.029512532776	0.0	0.0	80.0	-1375.882453489702
173580000	-56950.933414166335	-1488.3798910905848	-55462.55352307575	0.5013418253490182	2020.8383842020482	50.64913072500877	130.70226868180882	14.074445297890538	5.77134191818902	0.2948650836031431	0.17829963856800451	0.19396704502008608	0.3328682328087695	0.8269838185437838	0.7845207184580665	8.557813253282427E-4	0.7596604500024325	8.557813253282441E-4	0.759660450002432	1.5955013235646867	0.47266486358560666	0.31317270453843093	0.47047981679116174	2.235993034399717	0.8873670967492597	2.6575689922686783	0.7234835158707762	2.850421502094147	2.64089042498961	0.6495874151263977	0.7194730412637578	1.658224981088108	1.1563324592074804	1.217842647843879	1.0	0.0	1.0	0.0	1.0	1.0	0.0	1.0	0.0	1.0	1.0	1.0	1.0	1.0	1.0	11.0	-55109.52572767623	0.0	0.0	79.0	-1417.670572650371
173590000	-56946.74797728653	-1484.6414724908802	-55462.10650479565	0.5214940064077447	2020.8182320209896	50.33431001571999	152.2977253790669	15.361379102839917	5.495562133276657	0.29052357339680984	0.18099668193201573	0.19239339068074968	0.336086353990428	0.8547509941053407	0.7865009748189832	8.897735583951843E-4	0.7260097188400139	8.897735583951832E-4	0.7260097188400123	0.9495037440131338	1.2920431314092196	0.6072105804672607	3.452068626553951	1.2171048454247282	0.7061182315659832	4.073738770617492	0.16568751526844158	0.3222675029038748	0.46905600674757775	0.3459472393136552	0.45462618237752783	0.46288996342091904	1.605826001068102	0.799739242830572	1.0	0.0	0.0	0.0	1.0	1.0	0.0	1.0	0.0	1.0	1.0	1.0	1.0	1.0	1.0	10.0	-55104.97287653333	0.0	0.0	83.0	-1421.218553509909
173600000	-56923.780069747	-1487.0279328283477	-55436.75213691865	0.5004522355328205	2020.8392737918646	50.687980173863814	130.51378732593253	14.191835206098787	4.591926476670623	0.2910491098552725	0.17847176914301247	0.1911439554089119	0.3393351655928064	1.1670343129218792	0.8141347058050521	9.165278777390654E-4	0.7202621433157842	9.165278777390658E-4	0.7202621433157853	0.9689866533482184	0.08685902590583862	0.056011317373585334	7.205011275363478	1.375885255837704	0.8206253006988277	0.4438002032804532	0.340119197210526	0.0828907233611043	0.8900904921907767	0.20677806781568792	0.24381160831289742	0.8188709747721038	2.8382807307834	1.6668312316325915	1.0	0.0	1.0	0.0	1.0	1.0	0.0	1.0	1.0	1.0	1.0	1.0	1.0	1.0	1.0	12.0	-55078.14123488813	0.0	0.0	76.0	-1417.8470680814519
173610000	-56913.87159385081	-1478.7744989693672	-55435.09709488144	0.5482354830417213	2020.7914905443556	51.45044451991017	126.68963029997855	14.38682004930726	4.879844560129955	0.28972899808061636	0.17819536976390324	0.19200558580739022	0.3400700463480934	0.8818840455580013	0.7406939865034284	9.444131949917984E-4	0.7128785835004837	9.444131949917975E-4	0.7128785835004822	0.6043659253403794	0.1441455623977593	0.043816188104834	1.0958672474678177	0.8168383408153658	0.532299505994618	0.7193053037475491	0.9017928361037416	0.05169268226085844	0.7309114379351528	1.337604335680775	1.2616801107799909	0.7314822892628792	0.61126541534565	1.2482154625856554	1.0	0.0	0.0	0.0	1.0	1.0	0.0	1.0	0.0	1.0	0.0	1.0	1.0	1.0	1.0	9.0	-55078.02391562129	0.0	0.0	79.0	-1423.6128663554696
173620000	-56914.31908408721	-1511.4115956064127	-55402.9074884808	0.509952353619411	2020.829773673778	52.20400418325086	130.93200844205955	14.06666322988513	5.1188355830934755	0.2907525374776707	0.17841643170991942	0.19111056645043728	0.33972046436197584	1.3912380736292662	0.8088064215111498	8.493107717687081E-4	0.7286070722135798	8.493107717687085E-4	0.7286070722135806	1.0127114838280855	0.19445732802339236	1.5218085093387383	0.20035579056743114	1.755770166352643	0.7249211447451896	0.9028528189487053	0.48606401100414476	0.6533054287516507	1.7681956878448366	2.713255299259574	1.0671063046260993	1.3205836448043982	2.0013094247104877	0.7954044229913493	1.0	0.0	0.0	0.0	1.0	1.0	0.0	1.0	0.0	1.0	0.0	1.0	1.0	1.0	1.0	9.0	-55052.57434317832	0.0	0.0	80.0	-1447.486321353445
173630000	-56959.82533124901	-1513.2303360319042	-55446.59499521711	0.5254554694737515	2020.8142705579235	51.51563684006244	134.2417948626277	14.275723964281095	4.942021208269061	0.2914624888027297	0.17506906031261787	0.19688809995953485	0.3365803509251208	1.2554933090558646	0.7920268492925907	9.109235463362057E-4	0.7486819016888209	9.109235463362065E-4	0.7486819016888213	0.5338528780859129	0.7459211995425831	0.49819434058832707	0.4015917371955038	0.8857529117230456	1.386493769788537	0.3822237100945296	0.10569483134443454	0.6511965203968666	1.4083933391825514	0.6361480492932845	1.7666916006163602	0.45741203935555275	1.6613336888616212	0.4511410318625466	1.0	0.0	1.0	1.0	1.0	1.0	0.0	1.0	0.0	1.0	1.0	1.0	1.0	1.0	1.0	12.0	-55089.279286213656	0.0	0.0	76.0	-1447.7450613015183
173640000	-56952.40852341154	-1490.91117852092	-55461.497344890624	0.5451932577573585	2020.79453276964	51.18712821322605	148.69837267076142	14.623658544334283	4.987120769993753	0.29235060919851513	0.18037995851994915	0.18870174630081024	0.33856768598072867	0.9584449964115537	0.7464238689593755	8.978955114523914E-4	0.6687522376344743	8.978955114523889E-4	0.6687522376344739	0.5605405798985459	0.9210044656313641	1.951221302705585	0.29985079496206385	1.0998059431276062	1.6406491622367196	0.1563396107830265	0.1806775029995928	0.12038974000137055	0.5106317739846159	0.5772290286307337	1.113378166208391	1.1046164600668749	1.2786806145320053	0.44210238946821234	1.0	0.0	0.0	0.0	1.0	1.0	0.0	1.0	1.0	1.0	1.0	1.0	1.0	1.0	1.0	11.0	-55095.12379533405	0.0	0.0	78.0	-1432.6195748106409
173650000	-56969.10636291264	-1509.7151479989877	-55459.39121491365	0.5072331114070786	2020.8324929159903	52.101384055846964	171.11581226556746	15.037113404652025	5.01833550151058	0.2907157290672795	0.17877310250763626	0.19238862066294704	0.3381225477621405	1.594262780005494	0.7924193718828577	8.55900435406014E-4	0.784603344479962	8.559004354060138E-4	0.7846033444799623	1.0091539380711192	0.31107846671399175	0.013582780490236708	0.20338874715652167	1.8858315521582478	1.1095489518514627	0.06410740591587022	0.662525788432151	0.10185750215429296	1.178822002046679	0.1069122685572802	0.5362363354995762	0.5776860242615075	1.7776970435714659	0.35614158805000706	1.0	0.0	1.0	0.0	1.0	1.0	0.0	1.0	1.0	1.0	1.0	1.0	1.0	1.0	1.0	12.0	-55098.69810863033	0.0	0.0	76.0	-1443.0303578899777
173660000	-56959.44914415844	-1490.3290040176437	-55469.120140140796	0.49296019021370957	2020.8467658371835	50.46627794342047	119.3652843413819	13.975994543860565	5.394420617348113	0.2886768605780329	0.17580099374301084	0.1956782429898065	0.33984390268915315	0.9417811174222505	0.7599301522454835	9.181267990793858E-4	0.8288985090514724	9.181267990793852E-4	0.8288985090514723	0.4599844723964087	0.3581710977611768	0.6811802125499662	0.6124999379436765	1.6288619453037911	1.4014666262485669	0.4050628548462247	0.42310591093288535	0.2605510915512751	1.8377228805622206	0.6128123280695832	0.4607144764042683	0.4068804547350676	1.099478381597414	0.40218052054099174	1.0	1.0	0.0	0.0	1.0	1.0	0.0	1.0	1.0	1.0	1.0	1.0	1.0	1.0	1.0	12.0	-55096.24074791493	0.0	0.0	87.0	-1423.0656382614989
173670000	-56954.994188776254	-1492.5165380610097	-55462.47765071524	0.49587987626621693	2020.8438461511312	50.16834838669962	131.22827807176475	14.281494001084381	5.144187502961034	0.2911977225304643	0.18139944559816346	0.19015310515827102	0.33724972671310466	0.6842319555537494	0.7330568824980654	8.674169875345693E-4	0.9284129849723962	8.674169875345691E-4	0.9284129849723946	0.5222483968874724	0.7458603024108093	0.9323073062407743	0.030441653289256257	1.2992808288095747	1.5049664756863166	0.776240698225227	0.8746265301942098	0.2499000932252335	0.3881427188925604	0.8527192979241829	0.842343268673645	0.4392052230980909	1.4974033330193046	0.39842656573414237	1.0	0.0	0.0	1.0	1.0	1.0	0.0	1.0	1.0	1.0	1.0	1.0	1.0	1.0	1.0	12.0	-55093.819367986114	0.0	0.0	81.0	-1420.629462588304
173680000	-56901.620418999344	-1469.5353798806	-55432.08503911874	0.47162810361518337	2020.8680979237822	49.15456973906304	134.7567585964897	14.594640833841915	5.573887520823639	0.29026408589115044	0.18158219146284843	0.19208818915347198	0.33606553349253265	1.0372100787076202	0.7852311005913543	9.103382373720293E-4	0.9205488529642416	9.103382373720307E-4	0.920548852964242	0.3033854371516781	0.32453863163316116	0.7877126332641133	0.08057515270675532	1.0617740811645227	1.3141073145787459	0.6840159419748548	0.6059909821778829	0.23151128923139916	1.0430729342138338	0.3011062364950522	0.3916364161080873	0.6046132320003249	0.9047037988757141	0.734293394299713	1.0	0.0	0.0	1.0	1.0	1.0	0.0	1.0	1.0	1.0	0.0	1.0	1.0	1.0	1.0	11.0	-55069.59800905747	0.0	0.0	83.0	-1402.4129556737819
173690000	-56912.5253918928	-1473.150994511285	-55439.374397381514	0.514010049192252	2020.8257159782052	49.80349079266665	134.9015462794252	14.70274243609689	5.38899388403025	0.296452380519427	0.17413817819195937	0.19305679765589692	0.33635264363272027	1.2702620454003644	0.7843893195691475	9.341284165694402E-4	0.7950472307846475	9.341284165694396E-4	0.7950472307846463	0.7874303932130022	0.00857696005406983	0.5165475398142604	0.035459836970010844	1.8496206851341586	0.6036674408492136	0.5394704857319164	0.4502578410065746	0.32836062988916853	0.983299613276317	1.3210805132803167	1.030129967060808	1.0035413609941333	1.7649965300231738	1.5561811152316958	1.0	1.0	0.0	0.0	1.0	1.0	0.0	1.0	1.0	1.0	0.0	1.0	1.0	1.0	1.0	11.0	-55075.11494632348	0.0	0.0	83.0	-1407.936498676684
173700000	-56907.544429413196	-1484.9579916257003	-55422.5864377875	0.5286727103574572	2020.8110533170398	49.77996859102865	138.98748329345358	14.627960356051991	5.229770301646538	0.2942003482243199	0.17993424502529354	0.18996067404823616	0.33590473270215393	1.6056468609005534	0.8079117726838188	9.525063100568138E-4	1.058269413472007	9.525063100568142E-4	1.0582694134720085	0.4603251311297805	0.2149970167212281	0.8361157913117818	0.821534647967111	1.0253862989720095	0.7119164695964717	0.43130380926966233	0.3479743242812435	0.6434481865121443	0.5561513150333464	0.577101578430519	0.4961835758261283	0.16823322215519781	1.5054080471723592	0.4081683893376829	1.0	1.0	0.0	0.0	1.0	1.0	0.0	1.0	1.0	1.0	1.0	1.0	1.0	1.0	1.0	12.0	-55070.87274406962	0.0	0.0	80.0	-1407.1207034921526
173710000	-56918.559611606186	-1454.742464909704	-55463.817146696485	0.46185566423297875	2020.8778703631644	49.450125361559564	135.5361152013322	14.656648187707463	5.074347858446144	0.2884808307545059	0.182081292671733	0.18889204965261394	0.3405458269211506	1.3565607643117303	0.7683463747691767	9.314251602191339E-4	0.5540337245361147	9.314251602191346E-4	0.5540337245361137	0.8569638892614849	0.3936967583953739	0.5601423710640552	1.3382443054649116	2.9688598601168237	0.5169065553761808	2.5158100399050367	0.2195544836629997	0.03427360618291324	1.7407533198519147	0.38771992569909686	1.115411988596451	0.521821766452516	2.13469730977014	0.6165906937525598	1.0	0.0	0.0	0.0	1.0	1.0	0.0	1.0	0.0	1.0	1.0	1.0	1.0	1.0	1.0	10.0	-55088.92271085868	0.0	0.0	78.0	-1400.8280564044742
173720000	-56887.698403286144	-1457.9337356550352	-55429.764667631105	0.4864470365711207	2020.8532789908263	49.178050173948044	108.61733103541226	13.940181123155988	5.131126843729212	0.29197172924377	0.18048272858332426	0.19247599711159544	0.3350695450613138	0.8026327302185183	0.7532132246656061	8.786816989859222E-4	0.6925992953225152	8.786816989859217E-4	0.6925992953225135	0.5509476453062688	0.23512153896139623	0.3802844300726689	2.1292058723109863	1.4154605535797444	1.7929666961718655	0.2697512182929431	0.6351260106225148	0.7976849495312164	1.5033011613503957	0.8394907967336784	0.6862838804146599	0.9265476952558682	2.0426343029563805	1.6097250566927077	1.0	0.0	1.0	0.0	1.0	1.0	0.0	1.0	1.0	1.0	1.0	1.0	1.0	1.0	1.0	12.0	-55077.924803387476	0.0	0.0	69.0	-1394.1983451614963
173730000	-56920.835020301165	-1475.283637465529	-55445.551382835634	0.480108685043514	2020.8596173423539	50.1682786664481	125.24949286863588	14.326493078820356	5.335733193579718	0.2981172591579546	0.1790872329700842	0.1865095475274129	0.3362859603445518	0.5656142210459532	0.7404332423850516	9.051699846392444E-4	0.7481481938331428	9.051699846392444E-4	0.7481481938331436	0.4884117930541569	0.10325521408733336	0.38169624710944655	0.38897269859528305	1.1817224306102594	1.743109198961011	0.37704806402864166	0.7892948221097341	0.2680191038144481	1.102649085612449	0.6175139395306106	0.3990170848217719	0.46848195089371025	3.089074249347575	0.5234193902431313	1.0	1.0	1.0	0.0	1.0	1.0	0.0	1.0	1.0	1.0	1.0	1.0	1.0	1.0	1.0	13.0	-55070.84890093493	0.0	0.0	74.0	-1409.7661160446
173740000	-56950.88764482684	-1488.9292348690315	-55461.95840995781	0.474755971051147	2020.8649700563462	50.1725643168401	119.36729232702348	14.255944669002531	5.203466675660054	0.29052427179290985	0.18097077302763184	0.19072376794452445	0.33778118723493733	0.7919929748083528	0.759642071452193	8.95815869143155E-4	0.869676156773381	8.958158691431547E-4	0.8696761567733814	0.5804841242157716	0.008378038224312729	0.2049370013468445	1.3082429301507261	2.1135007047673713	1.8222799598278399	1.291138867362569	0.4959930693739537	0.6928380672173253	0.7633613808172788	0.19570020650929404	0.11812279655066649	0.5440678715418814	2.7944133188921896	1.0121259801226392	1.0	0.0	1.0	0.0	1.0	1.0	0.0	1.0	1.0	1.0	1.0	1.0	1.0	1.0	1.0	12.0	-55073.75583415053	0.0	0.0	87.0	-1417.2897603894958
173750000	-56931.85983862681	-1489.8363212834438	-55442.02351734337	0.4868733582096111	2020.8528526691878	50.488707206493736	110.20144050017909	13.756305307337344	5.185031558239886	0.29694476542500614	0.1797419904277701	0.19082514503213102	0.3324880991150962	1.0241756307244354	0.7702737129552732	9.067232522936314E-4	0.7187834205245583	9.067232522936303E-4	0.718783420524559	0.5207256352055587	0.9704216393426224	0.21451324485903706	2.5007154981158664	1.4682302833711636	2.2185401383061953	0.7824563001597837	1.1539221102823145	0.27580660386756295	0.8919734989960045	1.2929497672444152	0.05693242853478427	0.7836620160510305	1.8177185688406736	0.6229624181531119	1.0	0.0	1.0	0.0	1.0	1.0	0.0	1.0	1.0	1.0	0.0	1.0	1.0	1.0	1.0	11.0	-55064.58661892454	0.0	0.0	80.0	-1425.9507287335637
173760000	-56952.96978605909	-1484.714490470725	-55468.255295588366	0.5247336862588754	2020.8149923411383	49.71527828178551	85.76340401645402	12.746995138414796	5.389746586116444	0.2912792331470422	0.17647621604492633	0.19604633857856818	0.3361982122294668	1.3772074154141092	0.8154654487954288	9.077894446021614E-4	0.7303890786396541	9.077894446021617E-4	0.7303890786396532	0.9610569516095183	0.1947855149849015	0.6497187390222766	0.442662635375945	1.99187085977983	1.0629637995045398	0.9687392814713771	0.8182937511398467	0.36290036428974265	1.1530358669333176	0.31247712170571496	0.6101772941440592	0.9579815305794074	2.1730065260928444	1.21195989314884	1.0	0.0	1.0	0.0	1.0	1.0	0.0	1.0	1.0	1.0	1.0	1.0	1.0	1.0	1.0	12.0	-55084.65040772248	0.0	0.0	81.0	-1419.6791378986334
173770000	-56927.925355509935	-1465.4281129804108	-55462.49724252953	0.4901808106755134	2020.8495452167217	49.279213032191116	97.74012371816326	13.659079701339872	5.085084074533272	0.2945877224914839	0.17844034735518294	0.19127105507344946	0.33570087507988716	0.8081964849300568	0.735029931520972	8.960016128381518E-4	0.7355014828796667	8.960016128381512E-4	0.7355014828796652	0.1804025872184964	1.4214830243086378	1.33551377988009	0.9668738902896736	0.9659532679996992	0.5227809034002607	1.2131886099790261	0.03871730460697498	0.19369818663241112	0.6547464046166357	1.957317066514713	0.4881868991607241	0.13636635445711442	1.4201637978704085	0.8889959091895903	1.0	0.0	0.0	0.0	1.0	1.0	0.0	1.0	1.0	1.0	0.0	1.0	1.0	1.0	1.0	10.0	-55070.36023328457	0.0	0.0	86.0	-1407.4901425278467
173780000	-56922.47604984563	-1465.1031011670282	-55457.3729486786	0.48649266127298907	2020.8532333661244	49.38768633839209	104.8112759985426	13.695123731900482	5.434264121128072	0.2927820684899404	0.17697695711087363	0.19057431217954043	0.33966666221964903	0.5685889445100759	0.7201700672804018	9.774224735441704E-4	0.5905047546620683	9.774224735441712E-4	0.5905047546620694	0.4927869118387686	0.8223696575621863	0.3280894306885993	0.31566977532327506	1.2928570854992911	1.136457135054085	2.736687577817367	0.14523172904576437	0.5509071473662931	0.8738402114165501	0.8903675511772781	0.4039925305989818	0.6124103840730473	2.007357459213	0.5341448491538915	1.0	0.0	1.0	1.0	1.0	1.0	0.0	1.0	1.0	1.0	0.0	1.0	1.0	1.0	1.0	12.0	-55065.33859834813	0.0	0.0	80.0	-1409.442372001448
173790000	-56933.109303517005	-1462.8904568486569	-55470.21884666835	0.5189945806018532	2020.8207314467954	48.4079749067055	110.28043490559176	13.754101050226147	4.843215256773467	0.2920538469416714	0.17876124407064325	0.19423824703712464	0.33494666195056405	0.5216550217752391	0.7322187783182716	9.792887907764567E-4	0.7810161425205289	9.79288790776456E-4	0.7810161425205299	1.2769353757339543	0.12273881249970206	0.6804096759118109	0.8611396241311154	1.8002286361653652	1.681182914309468	0.6649269482524818	1.3318207454105622	0.5569877129365224	1.0257078407531275	0.12109974059675362	0.5278309881669447	0.7501884857936822	2.3009902828938236	1.1119152094309488	1.0	0.0	1.0	1.0	1.0	1.0	0.0	1.0	1.0	1.0	1.0	1.0	1.0	1.0	1.0	13.0	-55086.69775877176	0.0	0.0	83.0	-1394.5236305185388
173800000	-56931.27359449814	-1478.9256040120915	-55452.34799048605	0.5042287542507752	2020.8354972731465	49.25299189156679	95.69654201315198	13.46148877928433	5.0916640393447	0.2882791703747347	0.1752404689175234	0.19582875602601216	0.340651604681733	0.7009975865609549	0.7471619180711151	9.414019557540126E-4	0.7877054299223245	9.414019557540119E-4	0.7877054299223231	1.4463592260934497	1.31295964961378	0.5319285405073392	1.5965287430013693	1.9773842484449284	1.2868251963200306	1.4657855135094238	0.9665762334982491	0.5111140024127726	1.370667369118167	0.07100837223904671	0.28737365104586493	1.491528398542153	1.6664291674735894	2.5796293781307407	1.0	0.0	1.0	0.0	1.0	1.0	0.0	1.0	1.0	1.0	1.0	1.0	1.0	1.0	1.0	12.0	-55065.86016764762	0.0	0.0	80.0	-1407.988453251019
173810000	-56902.94178892947	-1473.753160464153	-55429.188628465316	0.49317553527271046	2020.8465504921246	49.00066372367321	86.57448603646446	13.216170303433271	4.857804599172784	0.28634200902814005	0.1801394947862656	0.19305570476982137	0.34046279141577623	0.6417133332828842	0.73866674420106	9.045165572013658E-4	0.8898301376851192	9.045165572013678E-4	0.8898301376851209	0.5330508907260246	0.5330638638093853	2.535980309309875	0.2094580377223623	1.5926666502300613	1.4476776287854982	0.25205481096385696	0.7884265625362276	0.60595744084066	2.5920666781752457	0.06978067447136665	0.40927315846636686	1.316483059866109	2.0216108821310246	0.8841133607819776	1.0	0.0	0.0	0.0	1.0	1.0	0.0	1.0	1.0	1.0	0.0	0.0	1.0	1.0	1.0	9.0	-55029.590387988945	0.0	0.0	87.0	-1407.4505451394198
173820000	-56881.20762674218	-1443.01187308613	-55438.19575365605	0.564424742831886	2020.7753012845653	48.36517505667099	106.88451266422597	14.164851289723554	5.442332937214957	0.2940448670433372	0.1767155167663395	0.19292203195467858	0.3363175842356479	0.7142555447056611	0.7630215875290233	9.156757980176673E-4	1.1179904701066914	9.15675798017668E-4	1.1179904701066934	0.5389728633109324	0.4558706165263251	0.3529249128239358	0.010394841749532474	1.087188495229804	0.8440284713614844	0.5814942732827666	0.8588645102218191	0.3921245089558148	1.1553982335960025	0.07642802599146478	0.5186334608125708	1.0747193274207856	2.063944607837027	0.29996445854130904	1.0	0.0	1.0	0.0	1.0	1.0	0.0	1.0	1.0	1.0	0.0	1.0	1.0	1.0	1.0	11.0	-55057.11691031288	0.0	0.0	83.0	-1366.9402676127238
173830000	-56927.96411581206	-1434.3259346121858	-55493.63818119987	0.5244971124559088	2020.8152289149414	48.26168774213637	113.1349399634282	14.232619756802666	4.789886920941482	0.2900056176896862	0.18010526502739854	0.1901667369084012	0.3397223803745173	0.3617073105123628	0.654752243888722	9.78281849165956E-4	0.8597963432335284	9.782818491659547E-4	0.8597963432335296	1.0471986507508033	1.071001407766677	0.4363399273022483	0.06885160372102045	1.447591064567628	0.7620474074343243	2.378257628011085	0.5319178578417137	0.2925983950598161	0.5112631350560308	0.15163972341626206	0.37329268343853894	0.5623377126527538	3.1918564440044825	0.6020732724570386	1.0	0.0	1.0	1.0	1.0	1.0	0.0	1.0	1.0	1.0	1.0	1.0	1.0	1.0	1.0	13.0	-55088.542009089506	0.0	0.0	88.0	-1363.9122494643061
173840000	-56928.43785335823	-1437.964871414445	-55490.472981943785	0.46603559798654154	2020.8736904294108	48.28732607957817	105.47748772989041	14.113079215462713	5.277015475272339	0.29203841032388034	0.17917222047197132	0.19892913997530426	0.32986022922884733	0.4354704597889286	0.7022320734489854	9.454382183272183E-4	0.922136035155502	9.454382183272204E-4	0.9221360351555039	0.8436740956610783	2.1086636670694485	1.573230377377526	0.26300425390887844	0.9422361042538978	1.3176555990083694	0.20730590632421242	0.28042728875809597	0.3597439805870607	0.39275484576521236	0.7483011559065555	0.8409289987174363	0.5330384070499009	1.6499925649932414	1.6134721123116529	1.0	0.0	1.0	0.0	1.0	1.0	0.0	1.0	1.0	1.0	0.0	1.0	1.0	1.0	1.0	11.0	-55082.62756350949	0.0	0.0	88.0	-1368.7851888823973
173850000	-56892.37225169726	-1442.6300628203392	-55449.742188876924	0.49211206876017133	2020.847613958637	47.82844588245928	125.14252247028706	14.697691589848251	5.606157996117785	0.2935334820926247	0.17956995339320245	0.18857858990580997	0.33831797460836616	0.5314344639142111	0.740598802597256	9.66396028086147E-4	0.781537568148864	9.663960280861475E-4	0.7815375681488624	0.5879458631226142	2.1076324586065573	0.43847031893488103	0.9221292119601401	1.6111197128975188	0.9620866316147114	0.6638751113820737	1.2956721795848583	0.19195933220762265	0.6769083510242867	0.6710498509723101	0.9382484988892966	1.4068635566750343	3.3887037831574593	0.8503406096776063	1.0	0.0	1.0	0.0	1.0	1.0	0.0	1.0	1.0	1.0	0.0	1.0	1.0	1.0	1.0	11.0	-55051.1877347924	0.0	0.0	86.0	-1377.181407095296
173860000	-56890.575302440935	-1420.0512186271126	-55470.52408381382	0.48256690507225597	2020.8571591223251	47.08795337987989	114.25252430618896	14.692701482093229	4.377471028645502	0.2912512348082591	0.18003283540276238	0.1941675312383468	0.334548398550635	0.6940551104243899	0.7129297915860476	9.83607938598489E-4	1.2028058089816325	9.836079385984896E-4	1.2028058089816336	0.21350741432761586	0.479870850744427	0.21365478914702316	0.3756508531279237	0.25942325105242986	0.5562409864224045	1.8713299271728485	0.2630929763813392	0.17571228982857376	0.5731292823425714	0.1255908518260012	0.28348763867689086	0.500228883849424	1.2773171297663033	0.3876135807442765	1.0	0.0	1.0	0.0	1.0	1.0	0.0	1.0	1.0	1.0	0.0	1.0	1.0	1.0	1.0	11.0	-55080.29219213999	0.0	0.0	95.0	-1344.386676240403
173870000	-56883.33346512	-1413.0933502801429	-55470.24011483986	0.4740883612071252	2020.8656376661902	47.09204616362336	86.50932110728615	13.34457091436503	5.057677728013821	0.29197405450374336	0.1818047360184685	0.19195520206919958	0.33426600740859186	0.6479931920222075	0.7484750401282055	9.232920561888621E-4	0.8885129526565707	9.232920561888599E-4	0.8885129526565692	0.2544765543192522	0.36189849075677255	0.21927635859707126	0.30576172685274866	0.4707351685599982	1.2627064498966312	0.5535715154064239	0.3037229804755019	0.22937242819491432	0.5477826023757273	1.2899046960447504	0.30772067201720815	0.7477985956213955	0.7747951955855603	0.2675196511951771	1.0	0.0	1.0	0.0	1.0	1.0	0.0	1.0	1.0	1.0	0.0	1.0	1.0	1.0	1.0	11.0	-55060.58228107875	0.0	0.0	93.0	-1352.2234688036356
173880000	-56912.35948950221	-1426.2730699271117	-55486.0864195751	0.5514181347120024	2020.7883078926852	47.57236016962724	99.30636233520488	13.9698366550472	5.411452456053959	0.28995094658034903	0.18070901680734022	0.19263341449020963	0.3367066221221044	1.0013209813071613	0.7781338123044581	9.856959634173166E-4	1.1410568754837012	9.856959634173183E-4	1.1410568754837038	1.121522380008633	0.12489199996011026	0.37307152533153737	0.6583330549867755	1.138859378634823	1.5397438057911472	1.4551514509174466	0.556571620034942	0.1639526264247328	0.6451489198470349	0.13485350286960787	0.845858394327844	0.9056861728341745	2.4203939775881196	0.9551592767388335	1.0	0.0	1.0	0.0	1.0	1.0	0.0	1.0	1.0	1.0	0.0	1.0	1.0	1.0	1.0	11.0	-55088.94008224418	0.0	0.0	96.0	-1346.7533456722508
173890000	-56912.41688434945	-1447.7275140894699	-55464.68937025998	0.47629868315907525	2020.8634273442383	48.477548725787244	96.45868749577804	13.736486092983363	5.501201635340032	0.28995094658034903	0.18064859182837523	0.19161294035458715	0.33778752123669187	1.7929169443627944	0.8057972747789559	9.912395853466556E-4	0.9943801188472805	9.912395853466556E-4	0.9943801188472784	1.6050511922222193	0.47108728531759925	0.13729394205124984	0.06615984458665916	1.4246509565899732	1.4763377847272352	0.4143358795480167	0.33432749718085386	0.20775712526681372	1.3600367129960977	1.5139642294094229	1.0989998503513134	1.254453716263304	2.104090801515099	0.7687273391915201	1.0	1.0	1.0	0.0	1.0	1.0	0.0	1.0	1.0	1.0	0.0	1.0	1.0	1.0	1.0	12.0	-55065.54237370852	0.0	0.0	89.0	-1369.277620973849
173900000	-56912.455003925745	-1436.8826235914578	-55475.572380334284	0.5267071863108441	2020.8130188410864	47.989598749130366	127.9797515571853	14.965845992066992	5.173510916633822	0.29441164007592757	0.17521701818043572	0.19252095963496685	0.33785038210867313	0.98491201861407	0.791575773063829	9.121237010864514E-4	0.836822864193904	9.12123701086453E-4	0.8368228641939045	2.0884630185979507	0.7239003000826708	0.6696203012649679	0.2307609626106796	3.500749808767103	1.9445179949783418	1.061646442794261	1.400056464094232	0.36444856184393265	1.7431669716669835	0.5866889780760558	1.7596485375234092	1.5505805779264414	4.226260690695944	0.8738883049008322	1.0	0.0	1.0	0.0	1.0	1.0	0.0	1.0	1.0	1.0	0.0	1.0	1.0	1.0	1.0	11.0	-55087.90023231226	0.0	0.0	87.0	-1361.7944184469256
173910000	-56920.339457560025	-1421.89331326972	-55498.446144290305	0.4918974571102805	2020.847828570287	47.954677406955035	115.50700311215915	14.359541585636379	5.173336321911986	0.29167982591456787	0.180240764045309	0.19193857136170597	0.33614083867842054	0.967795993117026	0.77551329740126	9.72443269566619E-4	0.8465720568078178	9.724432695666207E-4	0.8465720568078186	0.5791755630712395	2.963792759521069	0.24382048308100526	0.0715311389573744	1.1114305505109165	0.6599230370474984	0.08288423284779457	0.3832233127510672	2.0226611398764587	0.4614869775810622	0.08181599912332636	0.6370153079088409	0.47345808632395536	0.8099579023229688	0.3420817595487247	1.0	0.0	1.0	0.0	1.0	1.0	0.0	1.0	0.0	1.0	0.0	1.0	1.0	1.0	1.0	10.0	-55099.45358730703	0.0	0.0	90.0	-1360.4619519858995
173920000	-56897.06754184096	-1437.7419079307251	-55459.32563391024	0.4907840790625709	2020.8489419483346	48.15202788682336	136.9953310095448	15.082246084271246	5.4740014225037354	0.2944715617431635	0.18015114083210257	0.19027407953822112	0.33510321788651615	1.1690580952753056	0.7768017489201178	9.282734824352132E-4	0.950084193082639	9.282734824352146E-4	0.9500841930826388	0.9076517343792982	0.7207283491560311	0.6606174398514227	0.3688000765536665	2.1130218087601333	1.3677448204874232	0.24530091335744572	0.7490406335275618	3.0147599989511793	1.1533451295276178	0.07413500478793997	1.2044327387015938	0.9445721159026451	0.9017380449130227	0.77465994695482	1.0	0.0	1.0	0.0	1.0	1.0	0.0	1.0	0.0	1.0	0.0	1.0	1.0	1.0	1.0	10.0	-55084.7104489994	0.0	0.0	83.0	-1366.1660947105925
173930000	-56900.914477363185	-1441.0360204640997	-55459.87845689909	0.5153529763072952	2020.82437305109	47.96645423324122	104.26114986726476	14.104607583356826	5.866062278637265	0.28997250240056366	0.17853823590437787	0.19381894509776423	0.3376703165972976	0.8816345255396575	0.7721421448853137	9.738664137374058E-4	1.0132898601313307	9.738664137374048E-4	1.0132898601313316	0.49418236483484823	0.5334066241406064	0.7689988785676325	0.15123643458450292	1.0389113832924164	1.0856969397592748	0.4445976601761386	0.7467042743610771	0.10369811565156863	0.7494800147055722	0.5485533347184305	1.9642207747857425	0.5060392577623388	1.4478606108138046	0.49520446359973364	1.0	0.0	1.0	0.0	1.0	1.0	0.0	1.0	0.0	1.0	1.0	1.0	1.0	1.0	1.0	11.0	-55075.278388548635	0.0	0.0	90.0	-1369.290093540903
173940000	-56918.79468721525	-1441.0043109790454	-55477.79037623621	0.5388455861933247	2020.800880441204	48.19136275833132	95.99780497617377	13.359764698666137	5.532346011299464	0.2953673259853797	0.1767294729366192	0.19453650218468102	0.33336669889332343	0.7221213687381877	0.7709152907378891	9.649500762180007E-4	0.8339073507157067	9.649500762179999E-4	0.8339073507157069	0.6348422572847802	0.007383712920516029	1.109316573017464	0.38813146638525636	1.7249142726279694	1.5757335834430344	2.554972423385263	0.5970550607245247	0.33856295086788074	0.9395258755755784	2.431932476839704	1.2519294007824115	1.4793557125981365	1.677090937028165	1.1697843343384429	1.0	1.0	1.0	0.0	1.0	1.0	0.0	1.0	0.0	1.0	0.0	1.0	1.0	1.0	1.0	11.0	-55081.84992702237	0.0	0.0	90.0	-1371.4685463543956
173950000	-56893.19948786027	-1424.0986342450167	-55469.10085361525	0.4677392874787564	2020.8719867399186	47.40650132548562	110.83816093497153	14.247283775386654	5.4132325306172895	0.2908642698323419	0.17891356388438145	0.19412014888976967	0.3361020173935103	0.7439773083493362	0.7515808761390892	9.293159211321499E-4	0.8494574900389713	9.293159211321497E-4	0.8494574900389694	1.3864162104720106	0.11514744830201276	1.2045600994700152	0.1711770951817261	1.7070396130166452	1.3192619467841207	1.3010237539729108	1.07122681271414	0.4979708327462502	1.45166999956182	0.1487632994251561	0.4257967683436083	1.3226453041228836	1.8633947115171046	0.9067344655064405	1.0	0.0	1.0	0.0	1.0	1.0	0.0	1.0	1.0	1.0	0.0	1.0	1.0	1.0	1.0	11.0	-55067.71812158748	0.0	0.0	91.0	-1357.2856281528723
173960000	-56907.09773312382	-1435.7279513574642	-55471.369781766356	0.45271235420905104	2020.8870136731882	47.00656167067493	139.299053763519	15.282220494865625	4.914467462420219	0.2898665395818219	0.18049710256110088	0.19544634495433758	0.33419001290274297	1.1417265673490469	0.7979884508899645	9.282367956628268E-4	0.8999422529641042	9.28236795662826E-4	0.8999422529641034	0.9489255856092398	0.8118515244771729	1.8924616399539123	0.09095281487058231	2.228367196936945	1.480695145052692	2.2588147076100475	0.7976055729650982	0.7545117133288279	0.8762442337164258	0.4981970725870554	0.9903965861087729	2.338111164300242	2.92556144521428	0.9560825822259393	1.0	0.0	1.0	1.0	1.0	1.0	0.0	1.0	1.0	1.0	0.0	1.0	1.0	1.0	1.0	12.0	-55079.76862467953	0.0	0.0	87.0	-1358.6819739590385
173970000	-56925.06771034124	-1450.091727374052	-55474.97598296719	0.4600562912181366	2020.8796697361793	47.37674550047437	93.56519722827477	13.890251308835401	5.16794158591275	0.2928816125805388	0.17667607480851844	0.19068296963486506	0.33975934297608107	0.5802014740601521	0.7443354214309963	9.906644773992092E-4	1.1184488614764885	9.9066447739921E-4	1.118448861476489	1.8308882785326057	0.4235743030268712	0.8488541394373064	0.18486688543923133	1.0509439584134885	0.6160433222742709	2.1371566462329636	0.9458335533423025	0.7483817876570529	1.752892344015326	0.5980283953979442	0.6974878773238768	1.45128798225906	2.0230447664352487	0.8400215610421596	1.0	0.0	1.0	0.0	1.0	1.0	0.0	1.0	1.0	1.0	0.0	1.0	1.0	1.0	1.0	11.0	-55082.60647492596	0.0	0.0	88.0	-1369.7323824883763
173980000	-56935.41770817294	-1439.3504274177067	-55496.06728075523	0.4907502468427066	2020.8489757805546	47.97637834117702	104.22924642774551	13.997787162642025	5.1816543918821765	0.29468405546918935	0.17701615795222775	0.19262450772088904	0.3356752788576972	0.9493576152992407	0.7718743293295943	9.524726204420838E-4	0.9157556513729629	9.524726204420803E-4	0.9157556513729594	0.48436320553396206	1.2847342675313664	0.6883905458585147	0.5644708148215039	0.8358412905994671	0.28194174746434764	0.7519449225861603	0.22543249064912452	0.18365032330244296	0.8606555498093623	0.5843716145917155	0.2761003172208201	1.4112119641667256	1.0115894327873964	0.9280740941287663	1.0	0.0	1.0	0.0	1.0	1.0	0.0	1.0	1.0	1.0	0.0	1.0	1.0	1.0	1.0	11.0	-55096.84642720072	0.0	0.0	92.0	-1373.0766424030228
173990000	-56911.30591267727	-1447.3991321404694	-55463.9067805368	0.5073379646967483	2020.8323880627006	48.139336932111235	86.59338582354002	13.604929225897152	5.922398085859489	0.2917896746816019	0.18066246730970448	0.18933509630317605	0.338212761705521	0.9921097186591533	0.7698177111566055	9.923452513142012E-4	0.9736495592749174	9.923452513142042E-4	0.9736495592749201	1.4971881660580049	0.00895483283554728	0.6024795502981022	0.45274378725930764	1.8313347722887343	1.4028652401885615	0.7263008956978956	1.9947573031111157	0.07696117019802197	1.1454778734245021	2.1573751698555603	0.5453512551492278	1.9240177680781265	3.1857627196968505	1.142228793366717	1.0	1.0	1.0	1.0	1.0	1.0	0.0	1.0	1.0	1.0	0.0	1.0	1.0	1.0	1.0	13.0	-55071.64681865429	0.0	0.0	89.0	-1364.9900785483771
174000000	-56884.39644391754	-1412.8078509546554	-55471.588592962886	0.4858027853214102	2020.853923242076	47.15524392465439	97.67755828622647	13.740465402338279	5.072583816236075	0.29161390546040833	0.17873250021877363	0.18825304816200583	0.34140054615881565	1.0267288847414653	0.8014307678931021	9.638845148927461E-4	0.7135257486193765	9.638845148927458E-4	0.7135257486193761	1.5952870916277366	0.008359152099018998	1.759755285419751	2.5026806301470828	1.753539140240642	0.8870916630347657	1.3169803806731777	0.8800531881004284	0.9421293606383913	1.4061597854296886	1.4020582938393809	1.5304641853020065	1.2194506967347976	3.6386526380156035	2.3516647750781647	1.0	0.0	1.0	0.0	1.0	1.0	0.0	1.0	1.0	1.0	0.0	1.0	1.0	1.0	1.0	11.0	-55081.52873035142	0.0	0.0	83.0	-1344.0594693630871
174010000	-56876.30595738649	-1403.9355519643875	-55472.3704054221	0.4813072820652199	2020.858418745332	46.554007420902174	97.59904011189937	14.065530049548832	4.999810599389872	0.2919548446126117	0.1786311558414899	0.19135847063359318	0.33805552891230856	1.1433298222770787	0.785220368535231	9.367921056005233E-4	0.8196948484894204	9.367921056005206E-4	0.8196948484894179	0.7261220333727514	0.4018749710174037	0.3224117680912952	0.3998374445639298	2.0741672877555715	1.3986382609468397	1.6603937557161808	1.0890969012253964	0.7144254967457041	2.03910662831148	0.5385661507971096	1.39439003258139	0.6508747585196132	3.0644368418957515	1.0924121742543529	1.0	0.0	1.0	0.0	1.0	1.0	0.0	1.0	1.0	1.0	0.0	1.0	1.0	1.0	1.0	11.0	-55091.750270145596	0.0	0.0	81.0	-1336.009874524004
174020000	-56836.55151836749	-1427.8053532899057	-55408.74616507758	0.4632462668836188	2020.8764797605138	47.06149741890753	94.81053573712748	13.865038224719505	5.417235574159631	0.2912130880724763	0.1790749118582809	0.1938749758699283	0.3358370241993178	1.1636779475431547	0.7813562168059169	9.777699634449667E-4	0.79284082721033	9.77769963444966E-4	0.7928408272103298	0.8058365097780162	0.22111554657213092	0.6105340125523746	0.24984219646687533	1.4471421627032648	0.6571330179992022	0.027391084442020153	0.9015579312944546	0.7598618187306018	1.369825425316413	0.676150545129458	1.9402699090147775	0.4148491457241202	3.2281657502546497	0.6376589905454129	1.0	0.0	1.0	0.0	1.0	1.0	1.0	1.0	1.0	1.0	1.0	1.0	1.0	1.0	1.0	13.0	-55024.22401454375	0.0	0.0	83.0	-1359.487377164579
174030000	-56886.3787237467	-1447.6154299987531	-55438.76329374794	0.50565108866203	2020.8340749387353	48.342959585128526	83.00396688211882	13.036625221510937	4.564342556855403	0.29304070214716943	0.18200058365218078	0.1907583920649308	0.33420032213572237	1.0300091248462266	0.7796422501992176	8.861259567355959E-4	0.9230495854742318	8.861259567355948E-4	0.9230495854742313	0.5693418747226464	0.3892365575004431	0.5824707154283686	0.07629421772684852	2.366503941890271	0.9488439917909627	0.3732246489229346	0.3110503638923798	0.5007153879347708	1.7977165498404968	0.3962433704120936	0.3134940229320859	0.7126376247268859	2.1751733364558703	0.8362490907150529	1.0	0.0	1.0	0.0	1.0	1.0	1.0	1.0	1.0	1.0	1.0	1.0	1.0	1.0	1.0	13.0	-55038.34753516705	0.0	0.0	88.0	-1374.1684618690215
174040000	-56886.198624899225	-1447.1360284650734	-55439.06259643415	0.487440393941754	2020.8522856334555	48.33548100738736	91.55109510677747	13.512596481057864	5.419724019105739	0.2932898971987142	0.1787610485335082	0.1937292023940616	0.33421985187371944	0.6792706306697797	0.6844058079212649	9.488798004238631E-4	0.8271141771380663	9.488798004238627E-4	0.8271141771380663	0.7143429930607147	0.013955599293646146	0.1422423432010479	0.4964235953525052	0.45941980314598324	0.3305921002651262	0.7800579056088526	0.5687408611668989	0.2159995331464771	0.3325604013441367	0.4137273001765145	0.21365456077823833	0.5478958658201296	1.2411027229245557	0.7013249177225264	1.0	0.0	1.0	0.0	1.0	1.0	0.0	1.0	1.0	1.0	1.0	1.0	1.0	1.0	1.0	12.0	-55021.65878937727	0.0	0.0	91.0	-1386.371470852615
174050000	-56895.0164383038	-1445.0516683297149	-55449.96476997408	0.4798167617424367	2020.8599092656548	47.60025985772141	87.64943976343172	12.956457440370508	4.508158242768349	0.2893280364968613	0.18167988949442815	0.19202851877943894	0.33696355522927507	1.0733063547728312	0.7927615833185515	9.822613384799863E-4	0.9078174933988339	9.822613384799842E-4	0.9078174933988313	0.7389854822062433	0.11693042263187517	0.5675321779128701	1.435745950416199	0.8172519967609252	0.739789558076159	0.6133047980072367	0.3584744476859125	0.4459443337303043	0.9069894577422192	0.27620317933626254	0.7059098154548767	0.9669406785985315	0.8152306171211942	0.3487572822678413	1.0	0.0	1.0	0.0	1.0	1.0	0.0	1.0	0.0	1.0	1.0	1.0	1.0	1.0	1.0	11.0	-55026.71316204288	0.0	0.0	94.0	-1380.1456574617898
174060000	-56893.93781298514	-1444.2856022511894	-55449.65221073395	0.4867937787998924	2020.8529322485974	47.7421625741933	92.19954444592454	13.47600954363487	5.15961149891464	0.2893992332514851	0.17923480401732036	0.19115340401932324	0.3402125587118747	0.5242006575781857	0.7117615202540555	9.500063819836308E-4	0.8911480207272958	9.50006381983629E-4	0.891148020727294	1.0334082524067647	0.9612626269946865	0.8498664637236094	3.9499934906102863	0.7769549819527839	0.9046852940629435	0.08632353742048779	0.580727210267294	0.5040688210284636	0.8901364684333521	2.3440571219288704	0.7837258407550931	1.113847187360958	1.371996791671803	0.6295255356123016	1.0	0.0	1.0	0.0	1.0	1.0	0.0	1.0	1.0	1.0	0.0	1.0	1.0	1.0	1.0	11.0	-55047.75570715382	0.0	0.0	88.0	-1373.9886753966807
174070000	-56912.49767734157	-1436.1511812357494	-55476.34649610582	0.49294566870637324	2020.846780358691	47.22091916822645	79.15910970998131	13.14796837412191	5.330224230032747	0.2875552102510039	0.17715851868309146	0.19313726564795744	0.3421490054179506	0.6291335252253456	0.7450683412126106	9.015373875177981E-4	1.0515957750746157	9.015373875177991E-4	1.0515957750746163	0.5450747484686274	0.00509471578919754	0.5959494345800105	0.13418742678364895	0.8139146870553206	0.6301203385692729	0.9931324928821011	1.1236774781542485	0.384048153453407	0.3213793421640833	0.2987085229465738	0.6672621706830264	0.843162742693337	1.2900325733024347	1.2799805503543793	1.0	0.0	1.0	0.0	1.0	1.0	0.0	1.0	1.0	1.0	0.0	1.0	1.0	1.0	1.0	11.0	-55076.19553229999	0.0	0.0	92.0	-1365.408553747648
174080000	-56928.443071610185	-1417.8071800181433	-55510.63589159204	0.4688357946302716	2020.8708902327671	47.1764312661829	101.24068546671263	14.414989982187764	4.948883737068512	0.2906627205279342	0.18256107613829267	0.18847340984600452	0.33830279348777204	0.5788465644473341	0.7287044850889628	9.656330276882265E-4	0.9916316862599573	9.656330276882253E-4	0.9916316862599563	0.9056569719489093	0.1850560863651695	0.38207561645582255	1.4588817517389099	1.4055981837100857	1.3595739354857188	0.751998139115607	0.623387317668573	1.3429259099706152	0.905650941477363	0.5260486684975076	0.053524358667141905	0.7129874508470686	0.8571672593205315	0.27350396261619536	1.0	0.0	1.0	0.0	1.0	1.0	0.0	1.0	0.0	1.0	1.0	1.0	1.0	1.0	1.0	11.0	-55101.69675435521	0.0	0.0	92.0	-1348.097123656784
174090000	-56901.29324412031	-1419.3021150509628	-55481.99112906935	0.468411229771801	2020.8713147976255	47.08405365880798	93.71393896858952	13.640026415742469	4.823463794797806	0.29422788374839803	0.1807843765565912	0.19263450642705418	0.33235323326795996	0.592683608778922	0.7166299743435028	9.958710890616577E-4	0.9952930822919224	9.958710890616588E-4	0.9952930822919211	0.6509138003759585	1.5499364688634194	0.4754200174013155	1.4030958087955132	1.5291544206073238	1.3316210363445176	1.2202953085974806	0.8227313181652289	3.662467038230486	0.929439246439456	0.7765588263310097	0.5665923551721842	0.8128336774984994	1.349074372257116	0.8350770031219007	1.0	0.0	1.0	0.0	1.0	1.0	0.0	1.0	0.0	1.0	1.0	1.0	1.0	1.0	1.0	11.0	-55082.68665827239	0.0	0.0	97.0	-1343.4299045814425
174100000	-56897.124980705514	-1409.466653205522	-55487.658327499994	0.481376770165621	2020.8583492572318	47.12417884291568	118.56906954194645	14.846388288140929	5.05756650128724	0.2907930000896894	0.18118943729042972	0.19355243114639425	0.33446513147349	0.6377397666476832	0.7455894511239118	9.55057777029818E-4	0.9009100630060999	9.550577770298185E-4	0.9009100630060966	0.4022050924478939	0.6549567977868029	1.2165003946857396	0.5755513451941326	1.5808393962506628	1.119022151219046	0.41811064645306945	0.49547582020652464	0.1729334564161245	0.986810162437036	0.5504133345249809	1.320988785211343	1.0019930240233814	1.2275659076604941	0.23814417596343235	1.0	0.0	1.0	0.0	1.0	1.0	0.0	1.0	1.0	1.0	1.0	1.0	1.0	1.0	1.0	12.0	-55082.204066608945	0.0	0.0	90.0	-1341.2908161747473
174110000	-56919.76089372949	-1423.4709921639972	-55496.2899015655	0.46001307048135986	2020.879712956916	47.4393701641023	93.7222440407672	13.994030519512224	5.340962700543162	0.2939436176139454	0.1824993408673583	0.19224108076463403	0.33131596075406566	0.38040137342063157	0.6826422210424058	9.854661300001506E-4	0.8832502686616712	9.854661300001516E-4	0.8832502686616737	0.6430931830986539	2.2298776751797305	0.7546186148017217	1.018668630455353	1.0566637513641821	1.3016398252792105	0.09891485429382865	1.281178921172816	0.6660290762060047	0.8195304883214786	0.803958784554651	0.1933931963600618	0.900621236873081	1.5020838820334235	0.37223593019050816	1.0	0.0	1.0	0.0	1.0	1.0	0.0	1.0	1.0	1.0	1.0	1.0	1.0	1.0	1.0	12.0	-55093.882464679045	0.0	0.0	85.0	-1354.86242377977
174120000	-56903.44162181151	-1438.8634374381847	-55464.57818437332	0.5306442423474523	2020.8090817850498	47.867556423798675	88.27660857036125	13.324479940327404	4.994248780250066	0.2944688619756106	0.17899748962045128	0.19445668060347493	0.3320769678004666	0.6432861032242695	0.7277089577584904	9.27014695566283E-4	0.8167326072578257	9.27014695566284E-4	0.8167326072578243	0.3378913965181723	1.3659708546566796	0.3351617237241765	3.116140232495391	1.1473980045624506	0.18610063709258967	0.3714196528486875	0.5361059477766464	0.1923665589770582	0.8944420562013033	0.49440469249903635	0.581273580739128	1.0315247836615427	1.5084621388693298	0.3832860477055013	1.0	0.0	1.0	0.0	1.0	1.0	0.0	1.0	1.0	1.0	1.0	1.0	1.0	1.0	1.0	12.0	-55073.597093907185	0.0	0.0	80.0	-1373.9003888077575
174130000	-56897.297725111945	-1449.0258206883466	-55448.2719044236	0.4848004908212863	2020.854925536576	48.364780649970044	92.93515314489194	13.536342875643076	4.435374673930623	0.2928559041594082	0.1802059274287715	0.19375988360115562	0.33317828481066813	0.5883503207909655	0.7503323525466425	9.243241010762552E-4	0.9152216193255965	9.243241010762558E-4	0.9152216193255951	0.590081711178591	0.7113165954020022	0.43384796975629175	2.2968600904732352	0.8421325164205977	0.36097262447932515	3.2425691603904587	0.43723146887162906	1.4610341532695992	0.8435884302979184	0.3371104385437177	0.3562908002819778	0.6757549966218018	0.9603344156524959	0.7449721073148775	1.0	0.0	1.0	0.0	1.0	1.0	0.0	1.0	1.0	1.0	1.0	1.0	1.0	1.0	1.0	12.0	-55059.65279609331	0.0	0.0	84.0	-1377.2460587261614
174140000	-56911.382296540636	-1444.2498540647875	-55467.13244247585	0.489714943377074	2020.8500110840203	47.896815268702845	80.12172409273896	13.012602618224395	5.189485087965268	0.2910099858901302	0.18050135029954778	0.1918915163584927	0.33659714745183283	0.8033398809535581	0.7555255893414463	9.551973335257807E-4	0.9427234474100801	9.551973335257814E-4	0.9427234474100823	0.544937078369411	0.08274618909199322	0.6344684384531594	0.7759334642764593	1.82352221992631	0.9408922237494869	0.2583654302793576	1.2681783180615114	0.4491421903054552	0.9879423778108224	0.9492915435992081	0.9329243223614685	1.2553528176178095	1.6271678420696116	0.7924670959406606	1.0	1.0	1.0	1.0	1.0	1.0	0.0	1.0	1.0	1.0	1.0	0.0	1.0	1.0	1.0	13.0	-55079.12889718596	0.0	0.0	78.0	-1369.5957784981729
174150000	-56899.53257898611	-1434.8086514449226	-55464.723927541185	0.504525815041342	2020.835200212356	48.63645368075652	125.0577886972269	14.474482132751385	5.329811617261633	0.29444147362028117	0.17774639929277353	0.19145214623257092	0.3363599808543779	0.9304657113219079	0.7603078821517282	9.008175220841E-4	0.7517198274279046	9.008175220840994E-4	0.7517198274279059	0.39470507514512115	0.41663346070423807	1.2209223090236023	0.26829576158542534	1.1719117481227475	0.6048011036055045	0.9569319765485567	0.6362622231371545	0.22942273274055602	0.41987862365945294	0.6669233474999213	0.12690170259429895	0.5837541841922714	0.7346951704317856	0.3367497696911903	1.0	0.0	1.0	0.0	1.0	1.0	0.0	1.0	1.0	1.0	1.0	1.0	1.0	1.0	1.0	12.0	-55079.29178523431	0.0	0.0	80.0	-1375.1163531587572
174160000	-56932.18131857852	-1459.0986644782927	-55473.08265410023	0.48923440244987015	2020.8504916249474	48.92677865903376	109.37302892406906	14.034379770348679	5.207106323525463	0.2934300498626183	0.17894290954365555	0.19376016898458692	0.3338668716091428	1.478697584899996	0.8143264344001548	9.586894904539198E-4	0.8239919020037807	9.586894904539203E-4	0.8239919020037813	1.4770771802865634	0.09864685379221393	0.6214032402689906	0.4603922598971057	1.514108369552044	1.6081858882323474	1.2129739511761217	0.3019320811987106	0.7214118472658593	0.8996417559302357	0.8198955642736163	0.24061587381283517	1.1767869107230566	1.3096726399627538	0.45900363067611333	1.0	0.0	1.0	0.0	1.0	1.0	0.0	1.0	1.0	1.0	1.0	1.0	1.0	1.0	1.0	12.0	-55095.43008188283	0.0	0.0	78.0	-1390.5313055184852
174170000	-56946.38521469393	-1460.1657313043106	-55486.21948338962	0.47931579404619773	2020.860410233351	49.03981599275056	128.99788978061298	14.326106388408688	5.597870738153224	0.29775515391214236	0.17494653703928426	0.19293743544098194	0.33436087360759503	1.175256762688905	0.81689763263959	9.151667345134758E-4	0.7789646373283651	9.151667345134761E-4	0.7789646373283635	1.8749330453726347	1.105037250795161	1.6735736364931237	0.1638189231863295	1.548612940098096	1.9802427126026236	0.6498666772949363	1.7490432345153877	0.6669512082901382	1.1583150518399445	0.7299491492404477	0.12295936968213181	1.0767476215899208	1.9552200257608405	1.9293202855831444	1.0	0.0	1.0	0.0	1.0	1.0	0.0	1.0	1.0	1.0	1.0	1.0	1.0	1.0	1.0	12.0	-55091.16024425625	0.0	0.0	85.0	-1388.6145588737618
174180000	-56932.755750413395	-1464.6344639970155	-55468.12128641638	0.502368061612192	2020.837357965785	50.386940522139234	130.10445972096602	14.50548002186071	5.5943977126240165	0.2911568236887834	0.17819167480951145	0.19070034026735305	0.3399511612343556	1.2334511586491317	0.8014824674766262	8.754295714291073E-4	0.8527452479697285	8.754295714291081E-4	0.8527452479697296	0.4610746431154297	1.3037214533283197	0.9546091299330194	2.5301116122743332	1.1197314831972272	1.0194462921336678	0.6211597399110881	1.173712408116018	0.49982449674625634	1.0819463919159702	0.18082973233198354	1.3097361589382115	0.8092678894940284	1.119178606998449	1.1163385382744684	1.0	0.0	1.0	0.0	1.0	1.0	0.0	1.0	1.0	1.0	1.0	0.0	1.0	1.0	1.0	11.0	-55076.52059779516	0.0	0.0	84.0	-1393.5551609920358
174190000	-56956.41964176388	-1497.5851126792543	-55458.83452908463	0.49582152240963867	2020.8439045049877	51.60551132502364	209.2785502330765	15.823929688270917	5.195139982901401	0.2944686857607884	0.18021742785598738	0.1887855132444263	0.33652837313880135	1.5915626313865088	0.7954801596706146	9.36347550237345E-4	0.8071419103447465	9.363475502373467E-4	0.807141910344748	1.9987611298438688	0.2373126556365599	1.4446419754661826	0.8409287058837472	1.7136027179696214	1.3098362278506357	1.910669463355397	1.0824354614195377	1.3273022691352179	1.685991082857032	0.2262774493577201	0.07102543510862608	0.6149477438299943	1.8664673693838771	0.5353027581284138	1.0	1.0	1.0	0.0	1.0	1.0	0.0	1.0	1.0	1.0	1.0	1.0	1.0	1.0	1.0	13.0	-55077.32078895082	0.0	0.0	80.0	-1420.4380544305814
174200000	-56947.97567627088	-1487.4750787650557	-55460.50059750582	0.4680985816614872	2020.8716274457358	51.02550078498032	162.7082966564369	15.084144110519265	5.515180592229356	0.2905953967674424	0.1830609588269186	0.19294951353684306	0.3333941308687994	0.9179351773488373	0.7972708350669571	9.188048351674408E-4	0.7280085725050974	9.188048351674375E-4	0.7280085725050962	0.3041350960094709	0.29540404631125405	0.645257278655405	0.3351701558721983	0.6428126168084656	1.2988942069399478	1.1427543815981234	0.6103090152155536	0.887130927450288	1.500812313897586	0.5944075847928466	0.12824437017323856	0.8809882996006322	1.5102558170924067	0.2850645368400424	1.0	1.0	1.0	1.0	1.0	1.0	0.0	1.0	1.0	1.0	0.0	0.0	1.0	1.0	1.0	12.0	-55055.55807160835	0.0	0.0	86.0	-1424.6504013893823
174210000	-56942.70646915537	-1515.1142591213759	-55427.59221003399	0.5281611752071822	2020.81156485219	51.79924246316497	237.42833596691088	16.46819714529062	4.707936729437724	0.28592759763637565	0.1815219046186111	0.19072815078826819	0.3418223469567486	0.7947457243171048	0.7528939274363511	8.330918923428696E-4	0.7862440982932001	8.330918923428685E-4	0.7862440982931992	0.44017067569777923	0.2677801099157183	1.391007886488783	0.19301378857585388	0.815413716986003	1.1623682801346853	0.7649992403036939	1.2089329283163803	0.5114115072463965	0.6103647488328737	0.29190778028613074	1.039242560777041	0.28578669804716844	1.3806750876468836	0.47274792207573224	1.0	1.0	1.0	0.0	1.0	1.0	0.0	1.0	1.0	1.0	1.0	0.0	1.0	1.0	1.0	12.0	-55041.27601414076	0.0	0.0	81.0	-1448.9811306225886
174220000	-56951.42905882827	-1505.146360509649	-55446.28269831862	0.4844285415330141	2020.8552974858644	52.41030718702127	172.79862499661837	15.19067908528006	4.550395558995134	0.29197445799962624	0.17923997655309537	0.18899115381729126	0.33979441162999063	0.8118314461428877	0.7886005538397122	8.617758610417183E-4	0.74733398133307	8.617758610417192E-4	0.7473339813330707	0.8657823887285309	0.5668362479608997	1.2336977854295097	1.2516427344600143	1.2339277249626346	1.2123377074357	1.144722416825451	1.5398958148248327	1.1177355127599917	1.2502138506773823	0.4455857238340312	0.335244720689803	0.6533989854337952	2.1200192976595167	0.6004124426690529	1.0	1.0	1.0	0.0	1.0	1.0	0.0	1.0	1.0	1.0	1.0	0.0	1.0	1.0	1.0	12.0	-55053.46588997355	0.0	0.0	80.0	-1436.2096599183546
174230000	-56945.341302504974	-1501.5490573447514	-55443.79224516022	0.5011457412998559	2020.8385802860976	51.38812929997932	145.12764475315447	14.856601778775664	5.16356592550944	0.28995789010368084	0.1800248991387535	0.19397990858773967	0.3360373021698294	1.1618070327574972	0.800849121214001	8.941895820343433E-4	0.8721546142063885	8.941895820343445E-4	0.8721546142063875	1.2309810044707605	0.10528228311436767	3.528327700792805	0.5392399727935547	2.2768751455240737	3.263017992593904	0.09813268917393565	1.1833527840559774	0.5383787231674884	1.9192449786378691	0.6411143295455775	0.8845777937687179	1.3203273088657914	3.3003357807888927	1.5462025931364156	1.0	0.0	1.0	0.0	1.0	1.0	1.0	1.0	1.0	1.0	1.0	0.0	1.0	1.0	1.0	12.0	-55051.15136525214	0.0	0.0	82.0	-1419.3756459270232
174240000	-56969.74199070066	-1490.2010074029733	-55479.54098329769	0.5603331758416149	2020.7793928515557	51.42143287866035	168.32378840363293	15.61286068431997	4.8981792988192465	0.2917962177071256	0.17606103040840396	0.1925491105519771	0.3395936413324968	1.3501325565916809	0.7958687207686427	8.457788757041478E-4	0.8321097035847628	8.457788757041446E-4	0.8321097035847614	1.1554941834672692	0.1616230130590271	1.8789389221949295	0.4347645168660691	2.071626350164528	2.2228798995993713	0.5486712635144395	2.214253854058724	2.0650918581400757	0.6825076452845965	0.8212178960073614	1.0848937753389214	0.8190793162424597	1.665437601856035	1.0717947576834832	1.0	1.0	1.0	0.0	1.0	1.0	1.0	1.0	1.0	1.0	1.0	1.0	1.0	1.0	1.0	14.0	-55065.82338124512	0.0	0.0	86.0	-1408.0900167938778
174250000	-56942.18851153245	-1458.2698079325398	-55483.918703599906	0.48772077528489977	2020.8520052521123	49.79178530338472	200.0394919923254	16.367956505451144	5.46447896164821	0.2857793927200334	0.18121554271347484	0.19121318862678513	0.34179187593971005	0.732088955830867	0.756217320259932	8.745533565643671E-4	0.7535076723693392	8.745533565643665E-4	0.753507672369339	0.254079512922151	0.3190104757953536	0.8766621255812295	0.12682164934345444	1.6411491229994235	1.4803184976999326	1.2138722524312926	1.5268829576110465	0.8989039468647088	2.3691439966971832	0.7385895856213103	0.08906839574349995	1.1183764964183185	1.4936918680355151	1.916946830850083	1.0	1.0	1.0	1.0	1.0	1.0	0.0	1.0	1.0	1.0	0.0	1.0	1.0	1.0	1.0	13.0	-55103.74388539582	0.0	0.0	79.0	-1387.762046587209
174260000	-56954.37136542561	-1486.6160609265069	-55467.75530449911	0.5624257588291047	2020.7773002685683	50.6848361213993	198.4264715762343	15.888926361091183	5.413225568006877	0.2894288555526438	0.17795246656560068	0.19576536369453296	0.33685331418722597	0.836015264463575	0.7490816491998403	9.085425826827408E-4	0.6693878370548775	9.085425826827399E-4	0.6693878370548768	0.827378431852212	0.3017479724783105	1.4437284079717057	0.3126773245836538	3.184828553405324	1.6942322813249913	2.876400183594576	0.9912049614346853	0.518444288216113	1.7671554831709146	0.8876094379701963	0.13797470440620083	0.594370872708234	1.3917165983871589	1.0699025883341005	1.0	1.0	1.0	0.0	1.0	1.0	0.0	1.0	1.0	1.0	1.0	1.0	1.0	1.0	1.0	13.0	-55078.804685434385	0.0	0.0	81.0	-1417.6498412489414
174270000	-56949.68100491176	-1483.9908888781247	-55465.690116033635	0.4598911690177036	2020.8798348583796	50.32506452424788	230.04173635153816	16.77728050142458	4.9144104682891045	0.28900974844356714	0.18010923866622242	0.1902343192648302	0.34064669362538363	1.0252793726924452	0.7690596025113529	9.973373163217926E-4	0.6834492541648678	9.973373163217948E-4	0.6834492541648703	0.7363372507484577	0.5183771239001116	0.9849727081048056	0.40602203509365503	1.4875433876036397	2.1837179698764118	0.9506041116193825	2.0922422156064937	0.6496171115989362	0.9753525060285653	0.34713225869690206	0.3867657794033429	0.604393284477846	2.6720723052480726	1.6619956689927686	1.0	1.0	1.0	0.0	1.0	1.0	0.0	1.0	0.0	1.0	1.0	0.0	1.0	1.0	1.0	11.0	-55090.61052602524	0.0	0.0	76.0	-1420.245550251469
174280000	-56916.59111408565	-1462.7601664781175	-55453.83094760753	0.48305534943885203	2020.8566706779584	49.792983512487226	152.0360630265898	15.3100875268479	5.255481563148079	0.2923041608678513	0.17833223555955927	0.19194113142633884	0.3374224721462539	0.6171125653845265	0.7491844183613178	8.864905934150883E-4	0.809606418059707	8.864905934150913E-4	0.8096064180597077	0.34957594250125185	1.3791608933394341	1.2572579225431915	0.19282611279865677	0.7488500726366316	0.7687465972093891	0.9379313785202972	0.34956054613626714	0.7829493355336308	2.250090656188052	0.012642937136961954	0.7528580108501781	1.1662284419287088	1.760412564598212	0.1546071845586251	1.0	0.0	1.0	1.0	1.0	1.0	0.0	1.0	1.0	1.0	0.0	1.0	1.0	1.0	1.0	12.0	-55086.448299909156	0.0	0.0	76.0	-1395.6389259792675
174290000	-56936.60078014231	-1458.0800877507247	-55478.52069239158	0.4797680264020754	2020.8599580009952	49.462059185206286	126.46149255599032	14.68215235056623	4.789511719359088	0.29278146384828446	0.17907600019590608	0.19028955781561196	0.33785297814020093	0.7038338829764614	0.7327412132715915	8.866234863761527E-4	0.8006243505067963	8.866234863761528E-4	0.8006243505067973	1.4996478884091549	2.8101976532210298	1.8152813591775245	2.712384187187458	1.4470883371218077	2.5308230372614675	0.049338045893854876	2.5478213694701144	0.9415411109276444	2.1330978041145934	0.0043252180141580675	1.0814689937027189	1.6604914807961493	3.420727441793251	0.6457898093206123	1.0	0.0	1.0	0.0	1.0	1.0	0.0	1.0	1.0	1.0	0.0	0.0	1.0	1.0	1.0	10.0	-55131.21096529512	0.0	0.0	75.0	-1383.8539267809347
174300000	-56878.6466565293	-1422.240081528195	-55456.40657500111	0.48701878791358716	2020.8527072394838	48.55736365286709	149.21894717558595	15.424313965802238	5.113797111333564	0.29509883790689095	0.17579703309967357	0.191251150853238	0.33785297814020093	0.7767685041515372	0.7817628173982069	9.344619523929854E-4	0.8399878563779126	9.344619523929839E-4	0.839987856377913	0.3479264051649151	0.8844181121863602	0.6811487449050412	2.0985147141654834	0.8498638888944525	1.789646726824545	0.048194755458671405	0.7379840351578201	0.21377043334154533	1.3271714000281314	0.025911611608003492	0.38866827686419675	1.0772910942401457	2.041049668874242	0.663684048357577	1.0	0.0	1.0	0.0	1.0	1.0	0.0	1.0	1.0	1.0	0.0	0.0	1.0	1.0	1.0	10.0	-55099.909258007974	0.0	0.0	79.0	-1358.5090012507217
174310000	-56890.9860177986	-1437.2664342705414	-55453.71958352806	0.5155126351690837	2020.8242133922283	49.13684173578545	112.8272750448089	14.249331851379718	5.5742947281499236	0.291090611234998	0.18330859623639809	0.18952501797064766	0.33607577455795973	1.2111812873617276	0.802705186267158	8.969508760105265E-4	0.7167382294960892	8.969508760105273E-4	0.7167382294960903	0.42644613854275215	1.2087675540561713	0.771403021293971	2.5446324698665794	0.9043754501000593	2.079178762366242	1.634890844154892	1.938638525876046	1.0934714004894432	1.369834789091529	0.6983597750204907	0.573180668288564	1.037581088792535	2.196105128257991	0.7192003432163936	1.0	0.0	1.0	0.0	1.0	1.0	0.0	1.0	1.0	1.0	0.0	0.0	1.0	1.0	1.0	10.0	-55100.33613551983	0.0	0.0	76.0	-1372.4681504437965
174320000	-56875.59768565259	-1434.782034679598	-55440.81565097299	0.4945808622560396	2020.8451451651413	48.532112140653375	133.10910293267074	14.948926487581602	5.154335387923268	0.293232746820663	0.17960765406367138	0.19529501116765496	0.3318645879480141	0.9006480929846807	0.745959205708907	9.819302670368562E-4	0.8003908722510875	9.819302670368544E-4	0.8003908722510886	0.4352187816116017	0.264117750936343	1.3343493736562804	2.3343434304616326	1.0131688374314247	2.0314690018988215	1.1707134013350324	0.6701698314058303	0.9845814103251167	1.9761233194075583	0.648873702648049	0.46538369737010926	2.1579438745344643	1.4115784362121506	1.0023624691904442	1.0	1.0	1.0	0.0	1.0	1.0	0.0	1.0	1.0	1.0	1.0	1.0	1.0	1.0	1.0	13.0	-55077.910487638124	0.0	0.0	78.0	-1361.236101697291
174330000	-56868.95898228688	-1429.7406035357074	-55439.218378751175	0.47627400061444763	2020.8634520267829	48.60187371853675	135.06588840199922	14.830267288509463	5.28524022724931	0.291944967028682	0.1812581556375848	0.18992399185380138	0.3368728854799352	1.0021636778320389	0.8022985789616099	9.613413051890519E-4	0.817970729831615	9.613413051890526E-4	0.8179707298316172	0.8350636070373666	0.19993524155108827	0.3253642019548669	0.6400833177620339	0.7032989833106218	0.6371741161333694	2.3336437803234595	1.0881649800159905	0.2964199269041138	0.7808944324591539	3.4671393989705885	0.3254602971384937	0.734911140127472	0.8872819056576551	0.23493142127897582	1.0	0.0	1.0	0.0	1.0	1.0	0.0	1.0	1.0	1.0	0.0	1.0	1.0	1.0	1.0	11.0	-55072.72642888423	0.0	0.0	81.0	-1364.1912936474664
174340000	-56880.44830087286	-1439.0498339133446	-55441.398466959516	0.5021562623466949	2020.8375697650506	48.62314635870575	108.06425826573107	14.049219665696283	5.1152509808021165	0.2903907395201837	0.1804982592200237	0.19468422294273044	0.3344267783170656	1.1568748163356515	0.773000833376121	9.664215327066191E-4	0.8258019554251225	9.66421532706619E-4	0.825801955425123	0.41751926234030395	0.35085982981134795	0.861244897818053	0.41583207836037234	0.8720902445467767	1.0479908872882278	0.8368584021935611	0.5716082128119199	0.2662437636192308	0.8805543952491262	0.24031220344563725	0.870901448733234	0.3114326497152874	1.666453038043426	1.2253881805024467	1.0	1.0	1.0	0.0	1.0	1.0	0.0	1.0	1.0	1.0	0.0	1.0	1.0	1.0	1.0	12.0	-55068.652026342366	0.0	0.0	78.0	-1373.4075399007786
174350000	-56908.2097211897	-1466.6160857339974	-55441.5936354557	0.4774344863228461	2020.8622915410745	49.56734958916603	142.43638236419918	14.879989486976145	5.296045890379955	0.2892797777423686	0.17895547197145173	0.19125171019546297	0.3405130400907201	0.6734939551591826	0.7640731798813649	9.430621474255787E-4	0.7091539215400331	9.430621474255799E-4	0.7091539215400338	1.5264482719320296	0.5618533525815819	0.8815702411043599	0.323451463531045	1.832177493106728	2.666117927931273	0.26945930388693956	3.1697057643849633	1.0945967100676288	1.6647199472400787	0.38771556255270584	1.2395050510002272	1.0655829983146266	2.023172448559203	2.3339384990257597	1.0	0.0	1.0	0.0	1.0	1.0	1.0	1.0	1.0	1.0	1.0	1.0	1.0	1.0	1.0	13.0	-55075.93261889424	0.0	0.0	74.0	-1394.0441885064072
174360000	-56889.15357334466	-1470.2127239771573	-55418.9408493675	0.4947769592401247	2020.8449490681571	50.06015172429034	161.40374832745894	15.365792471050703	4.562510624809206	0.2915489832405231	0.1813390928675524	0.1895877842760542	0.33752413961587374	0.6322886697193653	0.7706271748364976	9.419493295386176E-4	0.7679998937420268	9.419493295386172E-4	0.7679998937420246	0.585913581905976	0.1406277077097142	0.3301905511986797	1.3631029728267048	0.6652300216543322	1.690003510580885	2.2474785173615985	0.8545419310139081	0.7414332913820165	0.4942818397604329	0.09344798175978039	0.4003904220244125	0.6942822982692447	1.3853795942757559	0.42894442840158015	1.0	0.0	1.0	0.0	1.0	1.0	0.0	1.0	1.0	1.0	0.0	1.0	1.0	1.0	1.0	11.0	-55054.465890253974	0.0	0.0	78.0	-1408.1519002647176
174370000	-56909.47795044466	-1480.3768641047545	-55429.101086339906	0.5178288355815992	2020.8218971918157	50.432079724220195	187.8225588414656	15.683664140428142	5.195300634142691	0.2920839719487284	0.1752341244647969	0.19482791663639837	0.3378539869500797	0.46490343739007695	0.6875898298664344	9.122656050956576E-4	0.7238020165265308	9.122656050956573E-4	0.7238020165265306	0.5285115214336956	0.39539078889287094	0.09196163995028492	3.0272367159956786	0.8643741225526513	1.4746993338836423	0.2804434372165765	2.025190014049115	0.3909451432736444	0.6914967724535585	0.30866026759304055	0.9873655801614238	0.6982363548078605	1.4537968110300012	0.6923187397111117	1.0	0.0	1.0	0.0	1.0	1.0	1.0	1.0	0.0	1.0	1.0	1.0	1.0	1.0	1.0	12.0	-55072.45595837823	0.0	0.0	79.0	-1416.1866015770797
174380000	-56864.59295919488	-1449.9443717711367	-55414.64858742374	0.5165207734409408	2020.8232052539563	49.06116255940247	124.05466035490069	14.571745889785893	4.870030338604763	0.2917247044979418	0.1768918079608632	0.18999696123807405	0.3413865263031243	0.7261551155590138	0.7500726352280407	9.518905048237918E-4	0.6262753030435974	9.518905048237925E-4	0.6262753030435982	0.7405610190883909	0.06198816296443793	0.6793260072290027	0.9793852254123139	1.0086417332176745	1.3280781605882797	1.68254754056931	1.5738337495780599	0.4907451150620854	0.999632659524436	0.5244547729113814	0.8875376956415257	0.48826697153898324	1.8545127725623416	1.4918594095381794	1.0	0.0	1.0	0.0	1.0	1.0	0.0	1.0	1.0	1.0	1.0	1.0	1.0	1.0	1.0	12.0	-55049.926911891744	0.0	0.0	75.0	-1390.702507275012
174390000	-56903.352707608065	-1469.8358535616858	-55433.51685404638	0.4926321742371409	2020.8470938531602	49.69852666803686	106.17670745068386	13.511128103259797	4.826422495337015	0.2885902592331353	0.17714974061325175	0.19428467174954392	0.3399753284040724	0.8720156987085504	0.7824315350234311	9.107257960642077E-4	0.8453915997751469	9.107257960642061E-4	0.8453915997751447	0.407848137690074	5.085459679580648	1.9684082769120648	0.04703997001833214	1.6170677624514471	2.2835529129721834	0.13289860694798095	0.7850853432021615	0.6127461046052242	1.197539572717046	0.2874042298594437	1.2085946696350756	1.3383523432388917	2.282338638345997	0.5695756820927608	1.0	0.0	0.0	0.0	1.0	1.0	0.0	1.0	0.0	1.0	1.0	1.0	1.0	1.0	1.0	10.0	-55068.23084521147	0.0	0.0	84.0	-1398.486497865432
174400000	-56912.205761975325	-1455.0805595188629	-55457.12520245646	0.5350766870263389	2020.804649340371	50.17710977342196	109.22864840707248	13.933430012650678	4.805336078286791	0.2918651551236135	0.17851790815319504	0.19291726070971432	0.3366996760134805	0.7007642500171432	0.7501020450357812	9.155191900706545E-4	0.7491197311380138	9.155191900706555E-4	0.7491197311380141	0.7741717985497615	0.6460203373406328	0.39840310243485305	1.6030397597353063	1.0534397433273992	0.8411019935151383	0.014082464325164926	0.4892776546559106	0.46233645663189166	1.0454231800158513	1.349791132197857	0.5562883067677075	0.46152459422217595	1.1615646722017685	0.5292607085366313	1.0	0.0	1.0	0.0	1.0	1.0	1.0	1.0	1.0	1.0	0.0	1.0	1.0	1.0	1.0	12.0	-55084.782264962	0.0	0.0	79.0	-1392.5059132031336
174410000	-56902.40408677962	-1459.1130604866473	-55443.29102629297	0.558595229177722	2020.7811307982197	49.896796997577155	146.1934918022928	14.986932416528475	4.996867331973516	0.29002530921630437	0.18327349659739814	0.19307365132284826	0.33362754286345253	0.9119734877208736	0.7936455991552207	8.843753891674381E-4	0.7550900223102771	8.843753891674381E-4	0.755090022310277	0.7790078089030856	1.4829108443331231	0.027416187605689646	0.7246241107621425	1.4343487242306787	0.6864613791517012	0.6335037067033931	1.441616092253309	0.172726183844777	0.9503441080372076	0.3003319428975492	0.8454781779127547	0.2762930537214768	1.6029639255953718	0.7887236587043456	1.0	0.0	0.0	0.0	1.0	1.0	0.0	1.0	0.0	1.0	1.0	1.0	1.0	1.0	1.0	10.0	-55066.29441001488	0.0	0.0	85.0	-1399.375139651464
174420000	-56891.02383371242	-1451.3427860989093	-55439.68104761351	0.5112099534174576	2020.82851607398	49.95789149540698	150.32010215904384	15.183669768406439	4.961390169045012	0.2924646212882013	0.1776687671581968	0.1939226443996415	0.33594396715396374	1.2633117664176714	0.8013571472320441	9.354370326614956E-4	0.732978556638857	9.354370326614922E-4	0.732978556638856	0.7098409314725337	0.3857377313898109	0.028454378642246342	0.1942248679253009	1.1297883874268282	1.1204119152287388	0.07412795648225524	0.7750590934577472	0.1328126431574911	1.096409010255949	0.014546064156073582	0.13975996904360183	0.613744767798639	1.6589026171919026	0.6842743354302605	1.0	0.0	0.0	1.0	1.0	1.0	0.0	1.0	1.0	1.0	1.0	1.0	1.0	1.0	1.0	12.0	-55072.41137312398	0.0	0.0	77.0	-1390.8742127788728
174430000	-56890.22382198434	-1448.8065888662493	-55441.417233118096	0.5503764913562187	2020.789349536041	49.21491021935775	128.0246051408584	14.842397193658865	5.016403002101494	0.2954083999867034	0.17912498513156005	0.1919398687175524	0.33352674616418754	1.1027000815801562	0.7877318079285568	9.095749810576223E-4	0.932751357911412	9.09574981057622E-4	0.9327513579114097	0.8138059394538282	0.8365589621374484	0.38970050932574885	1.2878208912322764	0.5256529200475367	1.1903651251667398	0.9707183823506619	0.9186618807281336	0.1299405629373419	0.7752659272059826	0.13994233611370469	0.789350907706426	0.43059403567945453	0.9949472720476678	1.075737765190647	1.0	0.0	1.0	0.0	1.0	1.0	0.0	1.0	1.0	1.0	1.0	1.0	1.0	1.0	1.0	12.0	-55080.61481364718	0.0	0.0	78.0	-1376.881700876473
174440000	-56908.27079343672	-1443.7132491241123	-55464.55754431261	0.5362767473330453	2020.8034492800643	49.59681476554732	141.25590681288415	15.184828509699608	5.643171361914154	0.29276730980679555	0.1765500285937505	0.19514134357349366	0.33554131802596365	0.5885443099642591	0.7198510267466289	9.196058324159475E-4	0.9190711179176301	9.196058324159466E-4	0.9190711179176287	0.35577014510220734	2.212476629720921	1.7272935990303162	0.7971698543717706	1.7010010399887459	0.7782710668972518	0.03677136007143228	0.3572345072652709	1.3258344954676071	0.6254400522797399	0.46067822494904537	0.9230602903703222	0.5612972110150013	0.9085853764205679	0.23161422283192065	1.0	0.0	0.0	0.0	1.0	1.0	0.0	1.0	0.0	1.0	1.0	1.0	1.0	1.0	1.0	10.0	-55098.884636852934	0.0	0.0	86.0	-1375.6173493419403
174450000	-56875.90438261012	-1433.2313323259937	-55442.673050284124	0.5107159984054466	2020.829010028992	49.198686402785825	136.00862342272828	14.769715681417797	4.979153442046788	0.2950160272966231	0.1782872467216049	0.1921526309341703	0.334544095047605	0.5955778594749398	0.7207936195275674	9.293214216229064E-4	0.8736771081924638	9.293214216229069E-4	0.8736771081924637	0.5346995993068855	2.1388989099615316	0.5385629409131957	0.8571793496550673	1.342551633021666	0.9011809916092377	0.13460044154082867	0.8610717865557839	0.37989700248900804	0.9225501576285199	0.5752771569204946	0.9471451864740515	0.6913971568996262	1.1860087601863325	0.7517442005463634	1.0	0.0	0.0	0.0	1.0	1.0	0.0	1.0	1.0	1.0	1.0	1.0	1.0	1.0	1.0	11.0	-55064.99769573883	0.0	0.0	84.0	-1366.0440564876317
174460000	-56895.85821310006	-1446.0856556997	-55449.772557400356	0.48302131389285563	2020.8567047135045	49.15980850636762	122.46585218998614	14.367446789155325	5.647418894469953	0.2945797863899629	0.17781535241802593	0.19491144900715995	0.33269341218485443	0.5153870783133624	0.6942702446195443	8.666126334717279E-4	0.9764961309949787	8.666126334717281E-4	0.9764961309949804	1.3286935059320708	0.08148798467641723	1.7104002695386655	0.006417630812648693	1.855023085701161	3.1896593299688507	0.008593349413022961	0.6130869164820875	0.3787643281141236	0.3917376256170598	0.5449145976007925	0.7396949062938275	0.5489200560888695	1.2164833520232616	0.5392386687017346	1.0	0.0	0.0	0.0	1.0	1.0	0.0	1.0	0.0	1.0	1.0	1.0	1.0	1.0	1.0	10.0	-55055.71140456322	0.0	0.0	90.0	-1375.6791717316153
174470000	-56927.80708715114	-1469.1283936789116	-55458.678693472226	0.5812090774500964	2020.7585169499473	49.184937833473995	111.81952009080673	13.843529452840281	5.277817368410871	0.28990313273904655	0.1803072239610067	0.19398784847829095	0.335801794821659	0.24100347162468655	0.6052930544280317	9.102531085283719E-4	0.839418288178419	9.102531085283706E-4	0.8394182881784179	0.3690715073209957	0.5226160643932619	0.6026173684324039	0.022342063639635534	1.6187619607778416	1.5138829197052244	0.031976789770072754	1.2514482832988907	0.348747105543981	1.1134368656951583	0.7352706277448776	0.4298171101345982	0.7992804093843977	1.8284638917581122	1.457454363549287	1.0	1.0	1.0	1.0	1.0	1.0	1.0	1.0	1.0	1.0	1.0	1.0	1.0	1.0	1.0	15.0	-55060.90702268811	0.0	0.0	84.0	-1394.616712601303
174480000	-56925.245634402105	-1473.9238967637527	-55451.321737638355	0.5431944590349779	2020.7965315683623	50.335239170036985	150.69596419877982	14.939525280496873	4.900377017194874	0.2899213130967022	0.17826888198951057	0.19512937950158793	0.3366804254122025	0.4050515633387968	0.6981129368508756	9.023647049820968E-4	0.819939374722956	9.023647049820955E-4	0.8199393747229577	0.4666313914395243	1.0432175478774277	0.2969996465612214	1.5331757921927462	1.799481886159123	1.0482036399277486	0.8700148243324561	0.6383125215103584	0.6201237565160149	0.697820069861498	0.6971910534348902	0.7801347112984764	0.4355368667209339	1.5559493733445788	0.4849938106368162	1.0	0.0	1.0	0.0	1.0	1.0	0.0	1.0	1.0	1.0	1.0	1.0	1.0	1.0	1.0	12.0	-55050.10118642902	0.0	0.0	85.0	-1406.2731096791642
174490000	-56907.889976143146	-1496.7169841982452	-55411.1729919449	0.5238909297829144	2020.8158350976144	50.9153867893733	141.84038257236918	15.147030428342902	4.979749917274807	0.2929979490960508	0.1778078859775453	0.19428206757612188	0.3349120973502853	0.6633308797334992	0.726364472114283	8.957912811899003E-4	0.9685270408621268	8.957912811898999E-4	0.9685270408621245	1.1380121117449271	0.10721831792093982	1.034820491940495	0.48496987625756793	1.9031612394510342	2.0155478958275954	0.816876672446167	2.061977352917668	0.8506888577400862	1.7246640240433224	1.4291453151831133	1.02957927890103	1.504209221317138	2.225091112202632	1.197389367732167	1.0	1.0	1.0	0.0	1.0	1.0	0.0	1.0	1.0	1.0	1.0	1.0	1.0	1.0	1.0	13.0	-55022.316373685906	0.0	0.0	88.0	-1411.4657690343975
174500000	-56944.166661443975	-1494.223119973364	-55449.94354147061	0.5188079540309138	2020.8209180733663	50.38939732144271	114.01716362458976	13.57163146852284	5.049281938712493	0.29281579470217145	0.17696233007730627	0.1929370296398667	0.3372848455806589	0.6653347191973491	0.7510611355925397	8.863577121351506E-4	0.825282912228545	8.863577121351492E-4	0.825282912228544	0.31172610141464174	0.716378019155175	1.0333434117222071	2.430236380249991	0.9476944997771256	2.112988231771077	0.3877283011229269	0.7998816770611746	1.4040398607567506	2.630617546133461	0.4761097538474881	1.0591340680655266	1.0763951028604386	3.6816702931736267	2.9213672850169807	1.0	0.0	1.0	0.0	1.0	1.0	0.0	1.0	1.0	1.0	1.0	1.0	1.0	1.0	0.0	11.0	-55053.2745566196	0.0	0.0	88.0	-1419.2773755077346
174510000	-56938.191009617854	-1483.93975515882	-55454.251254459035	0.5007794549767182	2020.8389465724206	50.460106842479526	150.7196650292691	14.704991965355815	5.152544011519134	0.2872748295268073	0.17923047565096611	0.1929138868058942	0.3405808080163357	0.9406609751720867	0.7945718832794921	9.09652897279633E-4	0.7356110662411497	9.096528972796338E-4	0.7356110662411481	0.556183281649923	1.700843327507175	0.6918618416110422	0.9467432106643185	2.621738876308268	1.9786548163985493	0.8735619856034244	1.7455341798462578	0.6724090234481696	1.2462408900196078	1.8805764482707557	0.4188837260813114	0.6822558753513239	1.3255269390349789	1.5445266766531554	1.0	0.0	1.0	0.0	1.0	1.0	0.0	1.0	1.0	1.0	1.0	1.0	1.0	1.0	1.0	12.0	-55041.184282402945	0.0	0.0	88.0	-1413.440608469819
174520000	-56942.501595544665	-1484.6673649365885	-55457.834230608074	0.5230211024687156	2020.8167049249287	51.12922053024323	177.97810082412585	15.5315751228883	5.016400123518486	0.2950714977048186	0.17903559724339896	0.19291625779157406	0.3329766472602116	0.7180333229344036	0.7520524550434305	9.066357345681141E-4	0.7709689806065286	9.06635734568112E-4	0.7709689806065266	0.7762956746188667	3.520127312080924	0.15906137102866094	1.4077983213658811	0.9066640713009964	2.2831766984838224	0.45905292545487847	1.4793596803618145	1.0763615535601483	0.49685146559932303	0.3505726737952458	0.6324088983120756	0.6563809765270968	1.8952337762329567	0.7569727040904706	1.0	0.0	1.0	0.0	1.0	1.0	0.0	1.0	1.0	1.0	1.0	1.0	1.0	1.0	1.0	12.0	-55065.36799263112	0.0	0.0	83.0	-1414.18878309339
174530000	-56930.21806618507	-1494.4456003663104	-55435.772465818765	0.5247883374703949	2020.8149376899269	51.425934880252605	152.59698713731706	14.898397419301622	5.026582586764113	0.28985922106610473	0.1822530089709992	0.19600823353535624	0.33187953642754303	0.5287950555176205	0.7343432457301355	8.702417377864969E-4	0.6847674734620983	8.702417377864954E-4	0.6847674734620979	1.3984213781822625	0.5267020141074158	1.9067300245053522	1.4806766186946128	2.4122611087647505	1.2152971992990322	1.0487551440376286	1.6920243903633405	0.9865213017676695	1.892954981787273	1.5696096714334744	0.9784015968175347	1.5757191701524984	2.4186393525017684	1.6859170022822865	1.0	0.0	1.0	0.0	1.0	1.0	0.0	1.0	1.0	1.0	1.0	1.0	1.0	1.0	1.0	12.0	-55047.89349976739	0.0	0.0	78.0	-1422.83696302932
174540000	-56925.28708918108	-1478.3803602153234	-55446.90672896576	0.4651203414029382	2020.8746056859943	50.55860000777697	149.0564831919664	14.929318350679651	5.0294462892479315	0.28975683631601523	0.1801643247202563	0.19391655766619725	0.3361622812975344	0.5176699638257355	0.7430413218690811	8.931114440208197E-4	0.8875372330771059	8.931114440208183E-4	0.8875372330771073	0.9053117717043392	0.36462764259963715	0.3791610216526773	0.21887095731175069	1.2311954310963018	1.7115084091874515	1.8464196966189366	1.053332396153925	1.1514862179942438	0.7618070451161921	0.564906321527135	0.8491170918685832	0.5442110919704358	1.0053455154195925	0.5114135101915505	1.0	0.0	1.0	1.0	1.0	1.0	0.0	1.0	1.0	1.0	1.0	1.0	1.0	1.0	1.0	13.0	-55050.613151595695	0.0	0.0	84.0	-1404.264284738385
174550000	-56951.05701238713	-1481.5479205057406	-55469.50909188139	0.46742692418109744	2020.8722991032162	50.484455121684796	151.86308183458215	14.707465345048629	5.008081098437348	0.2958335245667454	0.18053763239346465	0.19039172041403077	0.3332371226257625	0.6399244679365202	0.7306632363872657	8.637496058407486E-4	0.6667932080937394	8.637496058407493E-4	0.6667932080937385	1.6881119995999099	5.779153821626081	0.25733772949736067	0.8960112738487994	1.2494641572633256	1.759214977643212	0.2322478048817003	0.5807932724623701	1.010875109778107	0.7262615632191823	0.6144130673429475	0.625290414236093	0.6626405944369685	0.9326188317429843	0.5639208449102106	1.0	0.0	1.0	0.0	1.0	1.0	0.0	1.0	1.0	1.0	1.0	1.0	1.0	1.0	1.0	12.0	-55045.33197156625	0.0	0.0	92.0	-1416.4953409743332
174560000	-56981.77051372864	-1490.0610267728766	-55491.70948695576	0.48165835570692267	2020.8580676716904	50.50907738748073	125.11074762184747	14.362003211625803	4.946212250096734	0.29276455508518257	0.17761626754952065	0.1981373653012757	0.33148181206402444	1.1769908129884112	0.7662150365180073	9.237225243700938E-4	0.9725342991992457	9.237225243700904E-4	0.9725342991992418	0.7060491366400631	0.49954592281383486	0.04793184697162845	0.2780297219514226	1.989681988880514	1.0726169127115555	1.5849165468222832	1.1863602753946831	0.5397370904043597	0.9089644411987821	1.6057612175789802	0.4859730087457274	1.7466043292125069	1.1966337722598788	0.5205596824619376	1.0	0.0	1.0	0.0	1.0	1.0	0.0	1.0	1.0	1.0	1.0	1.0	1.0	1.0	1.0	12.0	-55093.78067260467	0.0	0.0	86.0	-1411.7101941101607
174570000	-56955.55117084359	-1480.3957044752506	-55475.155466368335	0.4931364540114077	2020.846589573386	50.23359264035694	173.08413234744054	15.6989738442046	5.462786339610831	0.29233977188835913	0.17845139669072033	0.1929706191941355	0.3362382122267884	1.3618716052929618	0.807359844226903	9.002571152159615E-4	0.9041118228562965	9.00257115215963E-4	0.9041118228562982	1.007126446858677	2.425905761434603	0.4127579375303757	0.23722177861919638	2.29455491970441	1.6372500570801978	0.44536518371353156	0.5888854240887853	0.42379682819795306	1.7253495776185608	0.3912141837654681	1.0240676582112849	1.1336678948833359	2.3634342121280243	0.09490620626472157	1.0	0.0	1.0	1.0	1.0	1.0	0.0	1.0	1.0	1.0	1.0	1.0	1.0	1.0	0.0	12.0	-55084.92180285078	0.0	0.0	86.0	-1403.0992382868014
174580000	-56933.22756920518	-1467.3383590851345	-55465.88921012004	0.49323990203679235	2020.8464861253606	50.64778505299291	169.49354233037812	15.634544014425993	5.195357500144637	0.2921652293236008	0.17804375543701426	0.19365150183488897	0.3361395134044994	1.4165630164562026	0.7967715012185433	9.202756526204942E-4	0.7923784713683197	9.202756526204928E-4	0.7923784713683197	0.37692853220024947	0.4531886786711204	0.10420796198796502	1.810438215374657	0.9558693250715965	0.8046760279518014	0.8887539200357103	0.40876912531706167	0.1979314476915867	0.4111564989256538	1.0006880631050332	1.0626717075356849	0.3815064596787794	0.8811723176990399	0.3491584398508629	1.0	0.0	1.0	0.0	1.0	1.0	0.0	1.0	1.0	1.0	0.0	1.0	1.0	1.0	1.0	11.0	-55073.58148232686	0.0	0.0	87.0	-1403.811369453739
174590000	-56892.29006083352	-1448.6744046856832	-55443.615656147835	0.46061952645501875	2020.8791065009423	49.548632231881754	136.38420256822747	14.738816153596595	5.271108159940423	0.2892009587464324	0.18057699413195677	0.1920180844823852	0.33820396263922897	0.7315985414278929	0.7572847067039594	9.043247736691493E-4	0.6701028445875005	9.043247736691493E-4	0.6701028445874981	0.87282808115596	0.48117738014826894	0.7357790037119306	1.125286915318301	0.7483034443185569	2.4769197239225735	0.0993894799849165	1.3265545620225219	0.27188946759630167	1.0300920210418176	0.38183521355581357	0.7575582787294165	0.49548252041494256	2.101029459907685	0.46446430295207114	1.0	0.0	1.0	0.0	1.0	1.0	0.0	1.0	1.0	1.0	0.0	1.0	1.0	1.0	1.0	11.0	-55050.98266865126	0.0	0.0	80.0	-1390.4439924989556
174600000	-56881.66352774494	-1455.120191300916	-55426.543336444025	0.45332638045858176	2020.8863996469388	48.799841197645925	147.5500166782638	15.480443519513141	5.337260129158137	0.28861850914174664	0.17908217813832192	0.19368797157990397	0.3386113411400307	0.9054235917612734	0.778131955068478	9.456043216394117E-4	0.9638429540386904	9.456043216394124E-4	0.9638429540386906	0.8318729305464302	1.5555435903756525	1.182017185784429	0.8659780055542495	0.9394325529185517	1.2925257493422762	0.06893120983899165	1.139642198574883	0.8295194708980105	1.0869922667350989	0.3874710223437811	2.0935507298256897	0.7762323390465176	1.9456024872271045	0.5404465225066999	1.0	0.0	1.0	0.0	1.0	1.0	1.0	1.0	1.0	1.0	1.0	1.0	1.0	1.0	0.0	12.0	-55045.81922076775	0.0	0.0	83.0	-1377.9365563187716
174610000	-56890.31261189071	-1449.6089045529566	-55440.70370733775	0.5964932642139917	2020.7432327631834	49.51999091864938	140.54696910778299	15.1266752877255	5.27040022447023	0.29366891421246666	0.17853411341616582	0.1930753751980848	0.33472159717328603	1.3301922243236912	0.7933177066616797	9.10497171822854E-4	0.7216868535033863	9.104971718228548E-4	0.7216868535033852	0.8159853994228797	2.053587976722368	0.7617475096557079	3.5412387529440794	1.0638977333517894	1.4972763755948686	0.0944204677132712	1.1828559311484657	0.7039828880629796	1.0148610639829838	0.031788384318314905	0.44940483366285405	1.5734952860040146	1.4953110573922814	0.44817868358028223	1.0	0.0	1.0	0.0	1.0	1.0	0.0	1.0	1.0	1.0	0.0	1.0	1.0	1.0	1.0	11.0	-55052.23139544925	0.0	0.0	83.0	-1384.215493149016
174620000	-56854.35506729015	-1440.5478570813304	-55413.80721020882	0.5073362525427177	2020.8323897748546	48.699198705636135	121.08486038094165	14.689957215591425	5.5592306672585154	0.29459343720988385	0.17847834674102886	0.1889362325338746	0.337991983515216	0.5888835970437204	0.7205829792070786	9.471017252531341E-4	0.7222636394038972	9.471017252531325E-4	0.7222636394038973	0.9159688083046835	0.31903649961515906	0.5797574024146775	2.9837409954706793	2.9712712621388917	1.0562416856271801	1.3765386094580436	1.570092373288806	0.1914253855798149	0.5433663629447755	0.29662004789143104	2.5200064549609014	1.0934790071758418	1.4439012763616748	0.6416444459565768	1.0	0.0	1.0	0.0	1.0	1.0	0.0	1.0	1.0	1.0	1.0	1.0	1.0	1.0	1.0	12.0	-55021.053834796985	0.0	0.0	79.0	-1373.1816356874558
174630000	-56853.79603033589	-1428.937596888522	-55424.85843344737	0.5417032816477978	2020.7980227457494	48.27649426651569	145.13568846291113	15.490707970992862	5.164982475374662	0.29459343720988385	0.177703438578356	0.19052677546757765	0.3371763487441858	1.0274353821165085	0.7894434947453753	9.35587296596715E-4	0.9220537975312112	9.355872965967156E-4	0.9220537975312101	0.5802178225022804	0.6986763299079052	1.091091233779757	0.33288501457232156	1.8450717760528963	1.5247327931169847	1.3254939306331097	1.2928579881640963	0.5278088026274466	1.290444101694603	1.2790573259741411	0.9956626760675182	1.4338251674636515	1.8246549960803453	0.17045096599003948	1.0	0.0	1.0	0.0	1.0	1.0	0.0	1.0	1.0	1.0	0.0	1.0	1.0	1.0	0.0	10.0	-55041.76026931569	0.0	0.0	86.0	-1357.9051205212781
174640000	-56859.81306476372	-1437.6095841134359	-55422.203480650285	0.4629297632132868	2020.8767962641841	48.13413889506484	124.20458962629272	14.670550108583463	5.329126483860014	0.2865738572796741	0.176625193623135	0.19491017356716991	0.34189077553002417	0.6298661302734122	0.7307942373026028	8.805096364452037E-4	0.6950890512115906	8.805096364452053E-4	0.69508905121159	1.3025120713231422	1.5906937666548004	2.1969856236633554	0.5673723173436112	2.0245393812771693	1.396790165196192	0.10445645765559125	1.0359035526079423	0.7473651323344388	2.071196198826455	1.2422631951639715	0.8542310106234325	1.115046814442502	4.001315202061711	0.5621711468254403	1.0	0.0	1.0	0.0	1.0	1.0	0.0	1.0	1.0	1.0	1.0	1.0	1.0	1.0	1.0	12.0	-55049.80726043798	0.0	0.0	82.0	-1369.6169458921313
174650000	-56876.709623083036	-1447.6261917716347	-55429.0834313114	0.48050202827834443	2020.859223999119	49.20939025678074	153.6566134582321	15.40217824783708	5.13340792853053	0.29038128067435137	0.18113121953366057	0.19048714371271863	0.3380003560792726	1.1586700666542409	0.7751127448155473	9.03156807520407E-4	0.7424868706170573	9.03156807520404E-4	0.7424868706170564	1.4034564171450943	0.7995258438775482	0.8638863384390315	1.6302097763094179	1.2427668922251818	1.281227768570326	0.9962009361843475	1.320331437070814	0.6184357670053985	0.21304176186350862	0.2608417879911272	0.7426990701919051	0.6246584993308969	1.4143022260128917	0.16674501198109531	1.0	0.0	1.0	0.0	1.0	1.0	0.0	1.0	1.0	1.0	1.0	1.0	1.0	1.0	1.0	12.0	-55053.33252553841	0.0	0.0	75.0	-1382.5416927850767
174660000	-56870.67573015235	-1458.992528108804	-55411.68320204354	0.43947497412008485	2020.9002510532773	49.30330028301265	114.34943586864384	14.348734911992878	4.964941160522371	0.293961312741163	0.17901708799432553	0.19119389997886282	0.3358276992856518	0.8690925902946637	0.7679834848125296	8.895764015179895E-4	0.8740857433139322	8.895764015179898E-4	0.8740857433139341	0.7470171164555744	1.347096468067066	0.31950976199326314	0.4021444064741644	0.6813629304607081	1.6122123692397223	1.0025006923100206	0.6251876164365474	0.3753230439312516	0.4519145217560684	0.16228057348501776	0.38400090838564965	0.8007060401005509	1.3351282834043674	0.6462891378291408	1.0	0.0	1.0	0.0	1.0	1.0	0.0	1.0	1.0	1.0	1.0	1.0	1.0	1.0	1.0	12.0	-55039.69131281639	0.0	0.0	79.0	-1390.8868057727436
174670000	-56887.86020130101	-1452.9344559752944	-55434.925745325716	0.4490929264256815	2020.8906331009716	49.086204216736704	153.40043045594334	15.407339751475952	5.149350946386673	0.29331929562679754	0.17699736577491615	0.19273278402168093	0.33695055457660855	0.9589101259184043	0.7689624268201821	9.698759615602185E-4	0.7817253198772409	9.698759615602191E-4	0.7817253198772416	1.6728273607127948	1.0050966767006322	0.6809803851456302	1.5373975534419906	1.6206478966212854	1.197142873965656	0.4003783789970209	1.6087059150401384	0.5681745073016908	0.8237886384153618	0.18689859179923943	0.6031785111720005	2.100177405366638	1.7457920365248443	0.4268252595658992	1.0	0.0	1.0	0.0	1.0	1.0	0.0	1.0	1.0	1.0	1.0	1.0	1.0	1.0	1.0	12.0	-55065.342326085745	0.0	0.0	76.0	-1383.7854408323713
174680000	-56897.621128824634	-1461.5394289763967	-55436.08169984824	0.5169076203728964	2020.8228184070244	48.90915076794973	173.34543749203044	15.70222484833647	5.165213799907248	0.29108789519964445	0.1789013872434632	0.19125410843447252	0.338756609122423	0.9002100756898879	0.7338601140019363	9.531797761807811E-4	0.9365058095605129	9.531797761807822E-4	0.9365058095605149	0.5700036511772084	0.20692914333843904	0.9915580048548543	0.32149198108531046	2.555837539629997	2.4002480773066495	0.3670619893548798	1.4969574343728873	1.0957062249554368	2.4943492335751953	0.24702944050268302	0.7584767991509687	1.880378440152163	2.5186548230951047	0.5360941323379581	1.0	0.0	1.0	1.0	1.0	1.0	0.0	1.0	1.0	1.0	0.0	1.0	1.0	1.0	1.0	12.0	-55064.542009513025	0.0	0.0	81.0	-1382.5916209758968
174690000	-56853.898756746945	-1433.2083349967788	-55420.690421750165	0.5580561935152651	2020.781669833882	49.17993069888571	167.18565613735842	15.890385303458098	5.776239651714058	0.29017634737084913	0.18066138978611188	0.19496907202043937	0.3341931908226028	0.644152857523216	0.7370653531108471	8.878702299466209E-4	0.8051215274758228	8.87870229946619E-4	0.805121527475823	0.508829005927141	0.4095436769763695	0.5751366236843063	1.1492079989024078	1.2805776235205086	0.9518863223580035	1.1662011258993454	0.9069569086110859	0.554150126801344	1.0611410949442057	2.7366201354973456	0.6015154318707324	1.6313843430421164	1.0148646248333133	0.2780334065958435	1.0	0.0	1.0	0.0	1.0	1.0	0.0	1.0	1.0	1.0	0.0	1.0	1.0	1.0	1.0	11.0	-55036.87697405232	0.0	0.0	86.0	-1366.8585757274734
174700000	-56891.854900413986	-1470.3243940676755	-55421.53050634631	0.49511927648425147	2020.844606750913	50.54007553518281	145.8959804051741	14.972675964799398	5.789233171921901	0.2900531394717737	0.1781884780496693	0.19625132517302074	0.3355070573055394	1.1942938609266627	0.7874298988236993	8.863544961299852E-4	0.696350112709974	8.863544961299831E-4	0.6963501127099735	1.462528992237539	0.20200013244869056	0.8402914484723732	0.09358563495344878	2.729445204463841	1.0377196130312731	0.13720548130362503	1.609433300660639	2.334329261600047	1.0680688278837642	0.24524924249877658	0.7957866799452527	3.518476685630157	2.025779824370163	0.8045452929914768	1.0	0.0	1.0	1.0	1.0	1.0	0.0	1.0	1.0	1.0	1.0	1.0	1.0	1.0	1.0	13.0	-55026.02254730073	0.0	0.0	84.0	-1398.6680781293396
174710000	-56942.14053465022	-1497.9203073902193	-55444.220227260004	0.5651104599163076	2020.774615567481	50.35773127118057	173.05348639090178	15.521832546283319	4.926983079373136	0.29115574510336895	0.1803213053954119	0.19100373558847752	0.3375192139127448	3.910361984393151	0.8251474515282957	8.784491326055417E-4	1.077956669332987	8.784491326055398E-4	1.0779566693329867	0.33435154666250616	0.69547639211416	0.31458166405218674	0.2575031979286149	1.257516853373662	0.7491744645525016	0.6788883239630674	1.9404755141292667	0.357101808326823	2.206953296430883	0.19499331450000623	2.097812638001757	2.227620086896852	1.4099378204657869	0.370186911140299	1.0	0.0	1.0	0.0	1.0	1.0	0.0	1.0	1.0	1.0	0.0	0.0	1.0	1.0	1.0	10.0	-55053.26821449214	0.0	0.0	99.0	-1412.3050017750832
174720000	-56926.39736994683	-1499.919078557361	-55426.478291389474	0.5159932832757699	2020.8237327441216	50.53686960347761	128.87354425439744	14.35178363498666	5.007667930391918	0.29751747762322966	0.17956642110692866	0.19120778909356442	0.3317083121762804	1.1995275512956436	0.7817385906245014	8.724433454654302E-4	0.8835621198360376	8.724433454654308E-4	0.8835621198360372	1.130928083938882	0.1730074381522868	1.077782985346928	0.4080387978619483	1.549092444386618	1.0251013869706769	0.13984753368885214	0.9764934943083091	1.0912121317756847	1.4200856602368612	0.6325994902202653	1.0646673162500742	1.6869658089299457	1.8262206745885972	0.4792319915818852	1.0	1.0	1.0	0.0	1.0	1.0	1.0	1.0	1.0	1.0	1.0	1.0	1.0	1.0	1.0	14.0	-55044.775249174636	0.0	0.0	87.0	-1420.6725065787607
174730000	-56941.600767057054	-1502.2269731402491	-55439.373793916806	0.5056708572812144	2020.834055170116	50.588704051844516	118.07173333488686	13.841746337014351	4.737899114475483	0.2968344274678234	0.17865030732895595	0.1917668773173228	0.33274838788590094	0.7159689354354393	0.7175674761956852	9.290725866077498E-4	0.7339565009215696	9.290725866077508E-4	0.7339565009215704	1.6121040818088408	1.673981637372916	0.8429354486890358	0.23468039558222623	1.0233681438496531	0.3514580328514869	1.7286681910142907	1.512260548402617	0.986406369790534	0.9411695512146916	0.20447126302168572	0.6731693548694624	1.2403942397649406	1.41046231016375	0.3056498706006225	1.0	0.0	1.0	1.0	1.0	1.0	0.0	1.0	1.0	1.0	1.0	1.0	1.0	1.0	1.0	13.0	-55061.653925818224	0.0	0.0	81.0	-1434.2358638703852
174740000	-56978.35166925625	-1525.620493263054	-55452.73117599319	0.52534001000685	2020.8143860173905	51.39630514369277	156.6573734336375	14.45961911778292	5.367847360286455	0.2949967542842268	0.1817176465691659	0.19079846887576718	0.33248713027084326	1.0987604287293582	0.8036254725933337	8.392221122275977E-4	0.6801446800616455	8.392221122275966E-4	0.680144680061644	3.1473155806149733	0.6594640248038433	0.4799004610454256	0.19044088717292199	0.6514563369174472	1.1714518536214151	3.6006613025831187	1.7901031239762324	0.6831801330758772	1.4307738844503188	0.950263874652373	0.5151329599760776	1.050216575779201	2.0952975469365533	0.43668977393940855	1.0	0.0	1.0	0.0	1.0	1.0	0.0	1.0	1.0	1.0	1.0	1.0	1.0	1.0	1.0	12.0	-55065.02125606892	0.0	0.0	81.0	-1456.9544069271835
174750000	-56957.933172211495	-1530.7962323938655	-55427.13693981763	0.5255878202403368	2020.814138207157	51.735176940740985	144.76463459853105	14.236064588707315	5.4668872083597275	0.29126015517842235	0.1804672112018556	0.18973336215917738	0.3385392714605478	0.8271038939825492	0.7687541137488898	8.667202584524417E-4	0.8248329622493223	8.667202584524441E-4	0.8248329622493242	0.9595162864433564	0.43812116438512705	0.11429681823254793	3.820208799483907	1.272070343343057	1.1335478818796776	1.2999925114131046	0.6869087517233885	0.6644725299302299	1.5440317328517574	0.3053609059919027	0.3499684606264255	0.622966881986103	1.5561703848783017	0.7340734739217672	1.0	1.0	1.0	0.0	1.0	1.0	0.0	1.0	1.0	1.0	1.0	1.0	1.0	1.0	1.0	13.0	-55057.767744948804	0.0	0.0	78.0	-1455.823875011633
174760000	-56949.83235694281	-1522.3564268793584	-55427.475930063454	0.5597936299611509	2020.7799323974361	51.625345262162654	132.60214305695507	13.762143051798988	5.0092091514392125	0.2877379487830962	0.1787922852308762	0.19348211093023132	0.33998765505579936	1.0262301912932812	0.7760599866753914	8.804753082593604E-4	0.7784058370394739	8.804753082593596E-4	0.7784058370394732	0.9923918398360757	1.723178528672043	0.32637913015326797	0.13563400600870992	0.9475164262621633	0.8022636585674944	0.3266259267809529	0.7486275328223531	0.522932467287935	0.9077109759636367	0.4547299263286669	0.2635947198444514	0.8844982484710098	1.8969967686781053	0.8130356622550955	1.0	0.0	1.0	0.0	1.0	1.0	0.0	1.0	1.0	1.0	1.0	1.0	1.0	1.0	1.0	12.0	-55053.48532455831	0.0	0.0	80.0	-1455.9192528519743
174770000	-56964.6248943099	-1529.0929496316303	-55435.53194467827	0.48494706815325245	2020.854778959244	51.42901428614082	129.83552544600633	13.884758602098314	5.5368408094317285	0.2918374251157238	0.1797029906380486	0.1922057129627695	0.3362538712834613	0.6873224996179726	0.7513411249563068	8.4960369361887E-4	0.8128680901175386	8.496036936188696E-4	0.8128680901175388	1.012225866987219	1.2367265402758063	0.6030307464861755	0.6791821834321833	1.0169687292109395	0.7607867777519194	1.4462009212567135	1.1438089417588964	0.4301434108633259	1.6610025173721008	0.05515993621478891	0.39703530432859185	1.409049109628606	0.8665833447383807	0.5203743165319161	1.0	0.0	1.0	0.0	1.0	1.0	0.0	1.0	1.0	1.0	0.0	1.0	1.0	1.0	1.0	11.0	-55056.265529313576	0.0	0.0	85.0	-1462.3880754729869
174780000	-57017.46117574016	-1553.9801420771018	-55463.481033663054	0.512415596873313	2020.827310430524	52.96919331021557	115.39705160645933	13.143733675546395	4.814173724234248	0.2915970220198523	0.17934251500689694	0.19477118446949176	0.3342892785037621	1.020977477131453	0.7850821110438582	9.017047037557475E-4	0.7673265260272989	9.017047037557459E-4	0.7673265260272997	0.48167501061929885	0.40066395713060665	0.3825499259041585	1.6063389923490017	1.4987252232095405	1.485442911678002	0.2030387018656866	1.1593332860709566	1.1000682165838194	1.119753680784943	0.8427049001520435	0.8349390294230893	1.1418840533863388	1.346149762687099	0.7593162236166748	1.0	0.0	1.0	0.0	1.0	1.0	0.0	1.0	1.0	1.0	0.0	1.0	1.0	1.0	1.0	11.0	-55075.64765997553	0.0	0.0	85.0	-1487.010152304475
174790000	-57015.94017801891	-1544.6229034796465	-55471.31727453926	0.49919489257151883	2020.8405311348258	52.89182531242121	141.54844686543933	14.126387221314022	4.963736474782664	0.29482771071815794	0.1799405632411605	0.18950479219157307	0.33572693384911156	0.7021136207953895	0.7616120353819746	8.505705196705202E-4	0.8453638591711634	8.505705196705212E-4	0.8453638591711627	1.0762783065394619	0.9272374424875119	1.7981205037878625	0.16422314661655904	1.354143022876689	1.9073327201515875	1.2774123336779557	1.502815143783097	0.3164344063907751	1.1960674977199943	0.4143779486647156	0.46974074427652457	1.8193176010407262	1.7156088084759207	0.2679259061030763	1.0	0.0	0.0	0.0	1.0	1.0	0.0	1.0	1.0	1.0	0.0	1.0	1.0	1.0	1.0	10.0	-55068.87187764862	0.0	0.0	92.0	-1474.2309583782899
174800000	-56980.485261337635	-1517.012296942233	-55463.472964395405	0.4912067456384692	2020.8485192817589	52.49392724702559	217.05720232543726	15.866542393508478	4.966202643526078	0.29050302479931284	0.1791545866658803	0.19259242890838427	0.3377499596264256	0.971714047601486	0.7842581271427831	8.577132723391817E-4	0.7364196827975279	8.577132723391816E-4	0.7364196827975292	0.992839579776555	0.28221750400574047	0.14466207998214098	1.6852318882325044	1.4890451894225063	0.700069597841567	0.1437964007256067	0.8614346159158172	0.585312420033517	1.16033863778936	0.04496146499588627	0.7260453020566102	0.7822174189629962	0.6599099140033491	0.12616121911569447	1.0	0.0	0.0	0.0	1.0	1.0	1.0	1.0	1.0	1.0	0.0	1.0	1.0	1.0	1.0	11.0	-55076.269700528945	0.0	0.0	83.0	-1455.4205463838541
174810000	-56997.193169247665	-1522.5627164656448	-55474.63045278202	0.53516704100105	2020.8045589863962	52.679897740276026	183.25923765025416	15.237594658576803	5.271740403025537	0.2963730960646439	0.1808023010322981	0.1880836396166829	0.334740963286378	1.0170745239349532	0.7650687467262827	8.839053130813879E-4	0.7966995192129659	8.83905313081385E-4	0.7966995192129649	2.0652028464492345	2.3042319459698564	0.7643076069152993	0.10232634680238972	1.875545000015482	0.6645927812255922	0.0010268329184553093	1.1291809335275882	0.34512885301398855	0.5973704831866666	0.6775226399131871	1.8344711920784167	1.4529971170905012	1.1854848832446103	0.16138933480400308	1.0	0.0	0.0	0.0	1.0	1.0	1.0	1.0	1.0	1.0	0.0	1.0	1.0	1.0	1.0	11.0	-55091.22050237196	0.0	0.0	89.0	-1452.8453256277435
174820000	-56968.27938531445	-1490.2746798617552	-55478.004705452695	0.4818672886598366	2020.8578587387374	51.682683363744786	170.0449537003845	15.365862040955196	5.369000682431995	0.29239192754982735	0.17999719610905277	0.19124243885246095	0.3363684374886618	1.0992191952981696	0.7823552311595674	8.933914809203929E-4	0.7581853269871768	8.933914809203953E-4	0.758185326987176	0.6779161819382034	0.9858087049464761	1.982026997429594	0.2489544321992143	1.498672673485236	0.9952721644289676	0.17541703142542023	0.5257327836715963	0.09420486550086928	0.8910501546961515	0.39198705211183715	0.8628543695611496	0.46684953660969	0.8056005350788426	0.3479369641573902	1.0	0.0	0.0	1.0	1.0	1.0	0.0	1.0	1.0	1.0	0.0	1.0	1.0	1.0	1.0	11.0	-55084.719170890094	0.0	0.0	90.0	-1427.451128776966
174830000	-56959.78435675372	-1495.1289999791682	-55464.65535677455	0.4792036958727148	2020.8605223315246	52.01186509002578	183.16550921296616	15.683670975346272	4.952929426364272	0.28959140990536136	0.17658902124139078	0.19380407942644576	0.340015489426805	1.267997501963527	0.7703315053021569	8.296193227657905E-4	0.8550341545756944	8.296193227657904E-4	0.8550341545756945	0.6283606900376895	6.743419321172366	0.6105123802452517	0.1270321731797812	1.1039309746814527	0.670897757872656	0.3204420560966019	0.6857438244009311	1.1253218098314746	0.4020512750328823	2.582487254782876	1.3730419889276255	0.9310193513799537	1.1936971786992554	0.24000136016030332	1.0	0.0	0.0	0.0	1.0	1.0	0.0	1.0	0.0	1.0	0.0	1.0	1.0	1.0	1.0	9.0	-55067.013901553495	0.0	0.0	89.0	-1423.0068520078821
174840000	-56941.483518568995	-1490.4933734335877	-55450.99014513541	0.49372822032665464	2020.8459978070707	51.46987727763289	195.65682922814773	15.695583039856146	5.039193830132776	0.2874231638609294	0.1795965366669685	0.19374794073518575	0.33923235873691915	0.5375061715402506	0.7021851242206726	8.580000860124394E-4	0.9061303747488901	8.58000086012441E-4	0.90613037474889	0.9440428102482341	1.6934108582267289	1.5870327817398244	1.2037400356029615	2.450586415425743	2.068610964534095	2.6534186097402	1.56581854925079	0.12824948523850058	1.4099513114802953	0.8236956721652454	0.9217119166464864	1.2341833239284568	1.153791857678054	1.4543388116840592	1.0	0.0	0.0	0.0	1.0	1.0	0.0	1.0	1.0	1.0	0.0	1.0	1.0	1.0	1.0	10.0	-55058.67670174663	0.0	0.0	93.0	-1413.0107929436654
174850000	-56929.283762462765	-1480.4891430378555	-55448.79461942491	0.484526340867363	2020.8551996865299	50.84215585503403	170.1187076475955	15.539079084916324	5.481981530806727	0.2924944124362158	0.17781488080256316	0.19308530563754278	0.3366054011236811	0.8636954749883182	0.7903918853534087	8.593805275491675E-4	0.7857450017637573	8.593805275491661E-4	0.7857450017637568	0.8208916427530475	0.6513249509426954	3.2235102490901406	0.6670532801273888	1.9028493668650397	1.203373749451935	1.0778108036938308	1.4273597748265578	0.28951994185243174	0.7700485412155157	1.5526544998091443	0.8897552239311239	0.9214069206601526	1.056161654808088	0.6592226377193479	1.0	0.0	0.0	0.0	1.0	1.0	0.0	1.0	0.0	1.0	0.0	1.0	1.0	1.0	1.0	9.0	-55057.809026246985	0.0	0.0	84.0	-1415.286034538132
174860000	-56950.42686481326	-1492.0619470586037	-55458.364917754654	0.511041601871904	2020.8286844255254	51.47529130340953	130.0050451666141	14.232447201223314	5.256699203074683	0.28980844893563495	0.18436637978726017	0.19301572035470688	0.33280945092240083	1.1730160970549552	0.7726277900228494	9.534802003618459E-4	0.8987817080042602	9.534802003618461E-4	0.8987817080042599	0.3539468310705697	0.4849519657560094	1.103951425554436	0.24153843162843822	0.6174134347391391	0.7908991573592853	0.41911942404309943	0.3252597572825973	0.3607634090571041	0.341547438789392	0.5749476598818202	0.3109500126982645	0.29529482256316497	0.3574606768330623	0.6289532693270083	1.0	0.0	0.0	0.0	1.0	1.0	0.0	1.0	0.0	1.0	0.0	1.0	1.0	1.0	1.0	9.0	-55072.01889684961	0.0	0.0	87.0	-1430.1112748593298
174870000	-56979.46734818411	-1496.7664080934483	-55482.70094009066	0.5081153031526912	2020.8316107242447	51.091378822015955	128.99511695586366	14.285987054294552	5.030780998339604	0.29023208937164025	0.18185884678148415	0.19314459046562238	0.3347644733812561	2.226160582154759	0.8277460243899637	8.827743503844852E-4	0.7853520786023415	8.827743503844859E-4	0.7853520786023426	0.6557542266369786	0.6484911881680304	0.18108133573968535	0.34957251183623556	1.008001677141348	0.32002358720186047	0.047188638525710556	0.7910999855000342	0.40246285211407096	0.4315330999679547	0.8790339948610314	0.7287275417034671	0.2631724810555269	1.1380483146699436	0.36417469558360005	1.0	0.0	0.0	0.0	1.0	1.0	0.0	1.0	1.0	1.0	0.0	1.0	1.0	1.0	1.0	10.0	-55088.164029245825	0.0	0.0	87.0	-1436.005283443813
174880000	-56965.7525975233	-1500.6993391242827	-55465.05325839902	0.5068030682773004	2020.83292295912	51.25138617998814	111.1685504110352	13.57163427183627	4.84993642446243	0.2936809117347349	0.17830055148161028	0.19314459046562238	0.33487394631803535	0.46624193960090254	0.7167417431385151	8.927781841100125E-4	0.7260580532014157	8.927781841100124E-4	0.7260580532014155	1.3284756881586453	1.1811444088781622	0.008698505460566774	0.23331882304044563	1.5908725459321433	1.007111713845805	0.006286206969923536	1.7244936131468738	0.18774427872887584	0.28211193608832974	1.8702870354896708	2.0715955600410405	1.4868559808157098	2.220210010515852	0.4391791546675356	1.0	0.0	0.0	1.0	1.0	1.0	1.0	1.0	0.0	1.0	0.0	1.0	1.0	1.0	1.0	11.0	-55078.56240233463	0.0	0.0	85.0	-1437.0302877926615
174890000	-56946.31420216373	-1509.5779242627668	-55436.73627790096	0.5346160906505358	2020.8051099367467	51.36411803904713	115.5850422933991	13.78323395498417	5.076531204938778	0.28639958202723315	0.18152173407670047	0.19514841018383988	0.33693027371222944	0.802927439846288	0.775767839895774	8.844399268011746E-4	0.7980418198502421	8.844399268011733E-4	0.7980418198502414	0.9943441140746894	2.0221504480820096	0.02006965426859991	1.4745343002221156	1.5825919359897829	0.25113370957901204	0.23962549435305916	1.8109009130703952	0.14633625515050178	1.4058990641881133	1.7002879841440741	0.8963397670511607	1.051220908937063	2.821575450001513	1.365206820183821	1.0	0.0	0.0	0.0	1.0	1.0	0.0	1.0	1.0	1.0	0.0	1.0	1.0	1.0	1.0	10.0	-55050.38811592547	0.0	0.0	86.0	-1441.3202188942153
174900000	-56952.097293491744	-1495.3715577858816	-55456.72573570586	0.532385526379107	2020.8073405010182	51.492456824428736	131.57498552003298	14.25944701364683	4.774478630588019	0.29074128169743396	0.1793775818836896	0.19528167890073858	0.3345994575181408	2.0843991575601613	0.8171394216427484	9.123267080692541E-4	0.6184645464495799	9.123267080692528E-4	0.6184645464495799	0.8242240382335019	0.8531332907293004	0.8239794433231082	3.216169664594663	1.853433953415202	1.052247641935458	0.14015682057049475	1.0626239827774004	2.9970211762973915	0.901510417553418	1.2622910357484216	0.21692575743399148	1.0166827360794857	1.6519815383772793	0.9311480074830971	1.0	0.0	0.0	0.0	1.0	1.0	0.0	1.0	0.0	1.0	0.0	1.0	1.0	1.0	1.0	9.0	-55059.43867349044	0.0	0.0	88.0	-1434.729040243725
174910000	-56982.41964268339	-1512.032768283077	-55470.38687440031	0.5069029227835471	2020.8328231046137	51.186705738689234	115.91972180440007	13.673754540067605	4.3684772062623765	0.28851645647851004	0.18038472097631716	0.19009235743624314	0.3410064651089325	1.0133706175902493	0.7819531187526488	8.176928780534141E-4	0.9769139649259475	8.176928780534137E-4	0.9769139649259473	1.117153780755843	0.6623429064899906	0.6865181319040208	2.5885993819641304	1.1817208869735878	1.0616462192570562	0.45778879515592996	1.538177198870281	1.6088078444497915	0.6661151607347849	0.5000569042099058	1.031123244825075	0.9778450845943033	0.914674482049857	0.3103391797141267	1.0	0.0	0.0	0.0	1.0	1.0	0.0	1.0	0.0	1.0	1.0	1.0	1.0	1.0	1.0	10.0	-55094.07572719368	0.0	0.0	89.0	-1436.9175883412893
174920000	-56980.214437463306	-1486.04993687392	-55494.16450058939	0.5101158101985289	2020.8296102171987	50.63899851785715	137.93730546537714	14.802690521903536	4.676008384842925	0.29121065407037805	0.18193114933649102	0.19082693245133048	0.3360312641418034	0.8008352332197928	0.737185525731711	9.536227024482264E-4	0.7894929810865472	9.536227024482271E-4	0.7894929810865479	1.9846694919868844	0.10073230121082405	0.10205324869459244	0.8853894433214805	2.5486237578999784	0.8962103149646246	0.010261219922252547	0.432177754335065	0.8790020607484031	0.64295334769564	2.7184887376492473	1.221968958143191	0.8687688896383434	2.9262749471892686	2.2075466814952374	1.0	0.0	0.0	0.0	1.0	1.0	0.0	1.0	0.0	1.0	0.0	1.0	1.0	1.0	1.0	9.0	-55107.85324131093	0.0	0.0	91.0	-1420.065207411928
174930000	-56935.563216588416	-1473.4210309392115	-55462.1421856492	0.5224992622291048	2020.8172267651682	50.43323981392668	132.0537062702581	14.428829600303745	4.861269196140237	0.2904395725234681	0.18227084198115526	0.19283547400003476	0.3344541114953449	1.214872820818039	0.8060925841498552	9.722929960723785E-4	0.8274099131771178	9.722929960723766E-4	0.8274099131771163	0.4390422486594295	0.5502976987760411	0.9089605344759417	0.2244625031163009	0.7343997513637054	0.6722626272707504	1.648750055090775	0.9016639458597867	0.23461058882053015	0.44367817919300506	0.2615099141173522	0.8624434978341934	0.5907990900862451	0.6409983602670197	0.6204693424543443	1.0	0.0	0.0	0.0	1.0	1.0	0.0	1.0	1.0	1.0	0.0	1.0	1.0	1.0	1.0	10.0	-55092.148151617475	0.0	0.0	82.0	-1411.5422315742328
174940000	-56939.55639139673	-1478.748352994303	-55460.80803840242	0.5216359156530384	2020.8180901117444	50.33679175710879	116.33762675690157	13.891451100997996	4.917792751321476	0.2903278838913026	0.1781446726644051	0.19456877283091437	0.3369586706133809	0.8712081215915638	0.7499354244485144	9.473978420719713E-4	0.7721836243057915	9.473978420719686E-4	0.7721836243057901	0.7556983235590492	1.2998409047274477	4.216136151154907	0.3011938992804732	1.0303227812097202	0.6260650167737691	0.0786535873298055	0.4495332252239575	0.3282305097020386	0.7851814489184252	1.2700100223829467	0.9957656861063355	1.296771808101698	1.2331086719245263	0.6774438199769356	1.0	0.0	0.0	0.0	1.0	1.0	1.0	1.0	1.0	1.0	0.0	1.0	1.0	1.0	1.0	11.0	-55089.400508481325	0.0	0.0	85.0	-1412.7984833795872
174950000	-56916.51421772836	-1464.2961680932633	-55452.2180496351	0.5389669222762339	2020.8007591051212	49.67262575751094	126.21578440849927	14.60426085762568	4.98998987680723	0.29264908672457624	0.17635064738139045	0.19286936773228588	0.3381308981617504	0.8784241570725736	0.7531735219189459	9.27576405819475E-4	0.784095476912299	9.275764058194745E-4	0.7840954769123016	0.6115966141681511	1.7645959294221656	0.21930214225177147	2.5545285393469297	2.6672055564770383	1.1850450139325244	0.12983470382632983	0.5992869071032085	1.1554107713703818	0.8047172516177977	0.5159539407363053	0.7198592054241859	0.9829959986353556	1.6084439044858323	1.2607546558286589	1.0	0.0	0.0	0.0	1.0	1.0	0.0	1.0	1.0	1.0	1.0	1.0	1.0	1.0	1.0	11.0	-55080.630521223255	0.0	0.0	85.0	-1396.6943644300788
174960000	-56932.55137359147	-1463.2950602717196	-55469.256313319755	0.5690385644628313	2020.7706874629346	49.540217538263256	146.13734694645493	14.86531230871527	4.9152673293569356	0.29619239316205925	0.18220884076438454	0.18890850984726612	0.33269025622629306	0.6747125208902883	0.7473443891368764	8.968903944424604E-4	0.7540352246890463	8.968903944424605E-4	0.7540352246890478	1.5578078434830402	3.164620228100124	0.7265784530094301	2.6697669320778634	1.789686580033911	1.904769667815495	1.7625766410163461	1.5394920998404404	0.20260207542021227	0.9960239202486914	1.7300492320499958	0.32866450024567306	0.7420169553179345	1.7907402931053018	0.7332788819467585	1.0	0.0	0.0	0.0	1.0	1.0	0.0	1.0	1.0	1.0	0.0	1.0	1.0	1.0	1.0	10.0	-55091.91243355052	0.0	0.0	84.0	-1394.882748447161
174970000	-56947.175388388256	-1460.6353897503866	-55486.53999863787	0.4737622273867994	2020.8659638000106	49.52790334968917	130.16677320644138	14.712974010123101	5.102786007061116	0.29292338500623566	0.17698102495427567	0.18880175221370793	0.3412938378257837	1.0213937150945631	0.7801128754789384	8.736741707372713E-4	0.7901360802334043	8.736741707372708E-4	0.7901360802334028	1.2064272850211282	3.240739262068521	1.102146729251722	0.2903938046681195	2.371211602144315	0.9205060601390828	1.8244907026479316	0.8237734309092825	0.42257063311630744	0.8059846173920606	0.029113163535617596	0.964779209071123	1.7038784785442547	1.8204245018198109	0.4954288224450915	1.0	0.0	0.0	1.0	1.0	1.0	0.0	1.0	1.0	1.0	0.0	1.0	1.0	1.0	1.0	11.0	-55101.886704742945	0.0	0.0	84.0	-1391.2511983844306
174980000	-56896.01150986937	-1466.3407217043916	-55429.67078816498	0.4905771979870394	2020.8491488294103	49.26515753128977	101.02034558611192	13.624012776060093	5.451304767686711	0.2941886741710232	0.1804496814338826	0.192280058827426	0.3330815855676713	1.2429460163153563	0.7938665046164791	9.25729863359478E-4	0.9262385010472639	9.257298633594777E-4	0.9262385010472636	1.0148832917137995	0.9915135957102167	0.13185392641548635	0.49850708635648955	1.8362467335045694	1.292228602471145	0.33083924176831225	1.4616042908717457	0.2623570791032355	1.3599954196914261	0.9001847514423321	1.191662522067144	2.072311371649315	3.3050219004996344	0.9763706280993623	1.0	0.0	1.0	0.0	1.0	1.0	0.0	1.0	0.0	1.0	0.0	1.0	1.0	1.0	1.0	10.0	-55060.49355092392	0.0	0.0	88.0	-1392.6586502031678
174990000	-56923.94502470461	-1456.073679592585	-55467.87134511203	0.5017459419907138	2020.8379800854066	49.084465671678394	112.35659671384678	14.101818275188306	5.366490586013456	0.2900581826714371	0.17976151395120107	0.19575928203350032	0.33442102134386464	1.0067169737819277	0.7990885996012287	8.753864854682775E-4	0.7961404954395647	8.753864854682774E-4	0.7961404954395643	0.8098988629316244	0.06364522706348164	0.8328025249323335	0.8004225903943064	2.430732163374806	0.9676507416158449	0.963312554642085	0.7030736035394488	0.18868433366694315	1.273048586204722	0.5599779083056735	0.9958891294645876	0.5958047505564052	2.064956737820489	1.0992228622357672	1.0	0.0	0.0	0.0	1.0	1.0	0.0	1.0	0.0	1.0	1.0	1.0	1.0	1.0	1.0	10.0	-55095.186982146486	0.0	0.0	86.0	-1392.6789713983703
175000000	-56962.78309724154	-1461.109581002619	-55501.67351623892	0.47511091408367906	2020.8646151133137	48.763972856133606	101.88215642470188	13.510168836652026	5.845467698497956	0.28935956134601765	0.17716860056776154	0.1948139179226865	0.3386579201635375	0.4113044856124779	0.6872263129488256	9.295905293663519E-4	0.5890094752345576	9.295905293663521E-4	0.5890094752345573	1.3256960450254671	1.479145411127935	1.887215063399322	0.7224039112850974	3.5965858548729956	1.8393022379282473	0.4813171470075964	2.740036422861106	0.028681767501745253	0.6821145041100608	0.17944319763604147	0.8528663573723014	2.339369660325177	3.1592195143485755	1.1276550326952726	1.0	0.0	0.0	0.0	1.0	1.0	0.0	1.0	0.0	1.0	0.0	1.0	1.0	1.0	1.0	9.0	-55098.260537554204	0.0	0.0	84.0	-1403.271529362468
175010000	-56935.91747591292	-1463.9945876370311	-55471.92288827588	0.5020097419386407	2020.8377162854588	49.1300744998751	97.83452554328265	13.472301530146323	5.370442491011727	0.29174121759731814	0.18241012315825564	0.1949633559069635	0.3308853033374659	0.5564230977081601	0.7189218158849985	9.491478097122158E-4	0.8681605924942855	9.491478097122149E-4	0.8681605924942869	1.9371642049648934	0.7855636352418898	0.5068310455397037	0.7473020783527252	1.578239979216132	1.5026586953884795	0.6056663437063062	0.8975088545449666	0.19855004552003297	0.9326113959658241	0.6825885383459939	0.8842027229767278	1.7397396291214264	1.408584812276255	0.47866074586407276	1.0	0.0	0.0	0.0	1.0	1.0	0.0	1.0	1.0	1.0	0.0	1.0	1.0	1.0	1.0	10.0	-55076.16986851841	0.0	0.0	87.0	-1397.4898557254721
175020000	-56945.07503878636	-1478.439216522785	-55466.635822263575	0.5004538263293783	2020.8392722010678	48.61781816878368	73.86383955522975	12.268411150713879	4.904784873238191	0.290927240830038	0.18081537790224306	0.19040777362146152	0.3378496076462606	0.7356278545912938	0.7643412379113016	9.193763250146929E-4	0.929485467802356	9.193763250146922E-4	0.9294854678023527	1.618928054233984	2.317218009361954	2.4949564603883956	0.08600376586923261	2.2901852161307894	0.780684719843276	1.3908383689116013	1.5147376347771113	2.2227719141784057	1.4095638650747553	0.5046073743076926	0.7583890941605017	0.8286310087441827	1.8243321210606551	1.3408608154502164	1.0	0.0	0.0	0.0	1.0	1.0	0.0	1.0	0.0	1.0	0.0	1.0	1.0	1.0	1.0	9.0	-55086.48590763771	0.0	0.0	84.0	-1404.8997462673465
175030000	-56949.648304296476	-1469.61460804194	-55480.03369625453	0.5074902830995646	2020.8322357442978	49.300825371613236	96.80049176469682	13.191496568270443	5.321690674570961	0.2935024912698147	0.17962961636112626	0.19296035242001597	0.33390753994904626	0.9653711084387454	0.7890855968291167	9.800548342918586E-4	0.8497582735433856	9.800548342918576E-4	0.8497582735433843	0.5597185073142629	1.1294713118331083	0.5375693356499676	0.11780256715894757	1.057333719574503	0.45240146705871	0.7415096877580862	0.5916448491841796	2.311771471383079	0.8430553809184453	0.6054440456642162	0.6329929902304384	0.45450011329385304	0.6869918283476659	0.6798712501548759	1.0	0.0	0.0	0.0	1.0	1.0	0.0	1.0	0.0	1.0	0.0	1.0	1.0	1.0	1.0	9.0	-55104.06979565173	0.0	0.0	90.0	-1408.5496827726472
175040000	-56945.35925213425	-1444.2823126997746	-55501.076939434475	0.5362727574884784	2020.803453269909	48.39468581899746	102.91684258422619	13.668177662346505	4.718780473275026	0.29141901603324294	0.17780479416548756	0.18715364874165397	0.34362254105961876	0.5882151413683768	0.7106630432710429	9.086204014139208E-4	0.8896496993968137	9.086204014139206E-4	0.8896496993968136	0.6006002399837473	1.6335401642058969	0.9483534937499135	0.15105815972119813	1.3810500824832743	0.4382727762054987	0.640812361611506	0.6445102603771559	0.43548736953135403	0.36924457721942355	1.2600606522395448	0.4244913008814854	0.889781032572077	1.0419089703902558	0.5709364973320333	1.0	0.0	0.0	0.0	1.0	1.0	0.0	1.0	0.0	1.0	0.0	1.0	1.0	1.0	1.0	9.0	-55105.740489982854	0.0	0.0	89.0	-1382.8521983072867
175050000	-56962.31249163335	-1453.4670972731744	-55508.84539436017	0.5209231371986784	2020.8188028901986	48.43030566958425	107.85618115050757	14.086663016937935	4.878206554649775	0.29245632412432265	0.17738810446614317	0.19328555323491942	0.3368700181746181	1.0000168866823966	0.7654736895398436	9.530687730240813E-4	0.8035633578693772	9.530687730240825E-4	0.8035633578693767	1.4321234098368456	0.8492960001852846	0.24893863993886695	0.2753645275074375	2.463477965420943	0.7365305315997105	1.6025848354322296	0.7482803806573148	6.2071453837798956	1.9287000626623123	0.33883069329165444	0.8792489421152371	1.3793155999041804	2.158013558846578	0.32631269712093564	1.0	0.0	1.0	1.0	1.0	1.0	0.0	1.0	0.0	1.0	1.0	1.0	1.0	1.0	1.0	12.0	-55121.45127812166	0.0	0.0	85.0	-1378.7150584706362
175060000	-56945.16010474184	-1457.79451565923	-55487.365589082605	0.4772003480476667	2020.8625256793496	48.34871711982724	84.3623139262511	13.093471949774695	5.497902426924822	0.2919298494993594	0.1818460166900328	0.19459156346649936	0.3316325703441117	1.0526762808437948	0.7893489652128959	9.531872641962617E-4	0.9802243623054361	9.531872641962603E-4	0.9802243623054331	0.7058854995124244	2.387814958800266	0.7238312088523603	0.06195158770695066	0.8826280703841236	0.2155278952625133	0.1640078287705295	0.25113782289475955	1.3849786488392275	0.6871610959759068	0.03060356941507293	1.1759343437281238	1.157842116826804	0.9877375870215722	0.48007157321752897	1.0	0.0	0.0	0.0	1.0	1.0	0.0	1.0	0.0	1.0	0.0	1.0	1.0	1.0	1.0	9.0	-55104.906153401345	0.0	0.0	84.0	-1391.171563873698
175070000	-56923.97894408254	-1452.415970461824	-55471.56297362072	0.49660903742329315	2020.843116989974	48.65457266857344	97.90635636485581	13.422090097272628	4.589264244329179	0.2945053164791159	0.18243157924854164	0.19061473118776692	0.3324483730845788	1.166289411344044	0.789268610489844	9.389146356639746E-4	0.9013240798730445	9.389146356639769E-4	0.9013240798730449	0.5532611066058242	1.8412673729106435	0.09385595832662381	0.4219916562536817	0.7213947340408248	1.1328591134400474	0.007905173576991158	0.37075030908142403	0.9691813782249774	0.7240295424423401	0.21780643001613847	0.6822692156161015	0.647167092844338	0.6143237271322697	0.5604022684821227	1.0	0.0	0.0	0.0	1.0	1.0	0.0	1.0	0.0	1.0	0.0	1.0	1.0	1.0	1.0	9.0	-55091.01032744463	0.0	0.0	88.0	-1390.9880670277787
175080000	-56914.010071494704	-1462.0423305380696	-55451.967740956636	0.48451012851534897	2020.855215898882	48.47112534352165	90.25584918853644	13.303738731189455	5.089079984786922	0.2919119060909606	0.17964172357367078	0.19293182467031197	0.33551454566505984	0.8802393921467515	0.7610964168048828	9.70283275882613E-4	0.8587904730717205	9.702832758826151E-4	0.8587904730717224	1.4708576183480444	0.0819389106133406	0.9907714992519342	0.1285822250171939	1.011994037626838	1.4777342180887905	0.044267328582162285	0.8900184242235358	0.6450565330148856	0.9368234664262691	0.8424475777849139	1.2909760831809587	1.4190404140513926	1.062468328124478	0.821300777465098	1.0	1.0	0.0	0.0	1.0	1.0	1.0	1.0	0.0	1.0	0.0	1.0	1.0	1.0	1.0	11.0	-55076.55870093482	0.0	0.0	82.0	-1395.6868693745628
175090000	-56927.92554583972	-1468.8386030153797	-55459.08694282434	0.49051613238429087	2020.849209895013	48.77750075576609	88.45376070868714	12.970381659765556	5.2260932135961715	0.29117216970158205	0.17803187715706795	0.1929365817435316	0.33785937139782163	0.8895036242802601	0.7341369888366768	9.395543285628952E-4	0.6279468938970866	9.395543285628973E-4	0.6279468938970876	0.5325300908873173	0.23847704889250418	0.21465673865791945	0.031192980622791577	1.847638487494973	1.6947686299793132	0.5421988850295849	0.6891538106422863	3.1122239050569145	0.5945012584541817	0.9083449064683707	0.8790105459564125	0.6945097461078374	1.618440874213633	1.5797862177151127	1.0	1.0	0.0	1.0	1.0	1.0	1.0	1.0	0.0	1.0	0.0	1.0	1.0	1.0	1.0	12.0	-55076.034535299266	0.0	0.0	79.0	-1409.23162614972
175100000	-56922.657656462485	-1460.8509883433524	-55461.806668119134	0.5079823165277769	2020.8317437108694	48.95733267033684	114.85485752982792	14.08417821206724	5.397106468930792	0.2943585965030571	0.17843951441598027	0.19116430585757446	0.33603758322339133	0.685556797747327	0.7631572365172169	9.489584983162404E-4	0.8755347463715542	9.489584983162389E-4	0.8755347463715553	1.1288664143736742	1.0866319524560453	2.565257511205485	0.13741541622504513	1.1216624538223274	1.1103105363888441	0.33884716306811014	1.5156234019348938	0.6023645851436734	0.6048609420315012	0.1825867508167884	0.22672709213463593	0.8419912344399269	1.4247762522556697	0.6033613298595473	1.0	0.0	0.0	0.0	1.0	1.0	0.0	1.0	1.0	1.0	0.0	1.0	1.0	1.0	1.0	10.0	-55056.55167799564	0.0	0.0	90.0	-1395.091908048421
175110000	-56913.15892009298	-1463.4255396227318	-55449.73338047025	0.5073874979880527	2020.8323385294093	48.73574764311858	103.32166478458194	14.14356334711114	5.178582866834038	0.2923486297635193	0.1792459977572896	0.19143848401890484	0.33696688846028944	1.211620946127699	0.802818635337968	9.303303359967432E-4	0.9397023019001908	9.303303359967427E-4	0.9397023019001882	0.7678296755696712	0.15917640598900493	1.367227405035875	0.079643708130994	2.338614275689481	1.522367759335094	0.6058076254885645	1.064286269398062	0.3091117525646072	0.391885926545678	0.8251452617847997	0.7278648157553855	2.2561056335991823	2.5038508612968036	0.4895440619527038	1.0	1.0	0.0	0.0	1.0	1.0	1.0	1.0	1.0	1.0	0.0	1.0	1.0	1.0	1.0	12.0	-55057.749202395404	0.0	0.0	84.0	-1387.419732180602
175120000	-56889.72906338815	-1430.5642572407717	-55459.164806147375	0.5078568828344819	2020.831869144563	48.085759547144676	110.13527219810146	14.04708792095549	5.133365812876468	0.29153235028753305	0.17728554953810366	0.1924484281008958	0.33873367207347066	1.4161216524219786	0.7873740686973429	9.529140026140038E-4	0.7458315151551628	9.529140026140052E-4	0.7458315151551631	0.5003027495751701	0.11540911222942439	0.8380987700910666	1.2048312008418363	1.0104890161697373	1.0460257421208805	0.38928747124287805	0.5001903267300499	0.2645973070705814	0.4924516106670655	0.16126372167300185	0.5015814989301964	0.5279503822106236	1.1118222732543201	0.7356922672003796	1.0	1.0	0.0	0.0	1.0	1.0	0.0	1.0	1.0	1.0	0.0	1.0	1.0	1.0	1.0	11.0	-55058.379861252375	0.0	0.0	85.0	-1372.4618424680248
175130000	-56884.43987738048	-1419.2053791877506	-55465.23449819273	0.5282390029515486	2020.8114870244458	47.59833865545177	104.31775817257149	14.000296511522823	4.832323430482588	0.2904170675911441	0.17650910677101794	0.19074550733375917	0.34232831830408195	0.6569275106859367	0.71924396041179	9.521062188558884E-4	0.867831035336573	9.521062188558906E-4	0.8678310353365755	0.5227625866319218	1.6175873290787641	0.08971378292171221	0.7248116276135912	1.1865971121119336	1.321651041957166	0.17703400528127688	0.3091542542322922	0.17960371034675934	0.5572074685120105	0.2289517606667942	0.4329706638933788	0.3172163683566237	0.8212762216825268	0.34053011851678894	1.0	0.0	0.0	0.0	1.0	1.0	1.0	1.0	1.0	1.0	1.0	1.0	1.0	1.0	1.0	12.0	-55048.24017304839	0.0	0.0	90.0	-1355.496162629454
175140000	-56903.252324868045	-1447.2497670966413	-55456.002557771404	0.4503891674634122	2020.889336859934	47.37229593778215	102.4619218845018	13.788199034923311	5.232187689605683	0.2898460318558048	0.18041389649704076	0.19166958998841385	0.33807048165874365	1.0363745105644881	0.7780811019255279	9.535065826928676E-4	1.0852934381832162	9.535065826928683E-4	1.085293438183217	0.8420333347045335	0.3529199122040381	0.031859112676907705	2.259889587023678	1.4509779419391287	1.2470024977444893	1.726532655438296	1.3043840929974253	0.22590765267974489	0.6215902710064242	0.28306457849334155	1.647001488670112	0.8036840928351963	1.9472541601548214	0.5896850792915097	1.0	0.0	0.0	0.0	1.0	1.0	0.0	1.0	1.0	1.0	1.0	1.0	1.0	1.0	1.0	11.0	-55057.858850482015	0.0	0.0	90.0	-1368.2769235644967
175150000	-56881.7770669582	-1420.0472897022073	-55461.729777256	0.4739683368992869	2020.865757690498	46.990503573731694	80.38087335662593	13.185978064413424	4.7532919553573905	0.2824143256285522	0.18488660524311162	0.19524709138565463	0.3374519777426847	1.0856427709041552	0.7929548483691234	9.520028558580455E-4	0.9242444575221143	9.520028558580462E-4	0.9242444575221149	0.5397207769587644	0.3521025091870764	0.15072337074234063	0.4259689841592536	1.2385690690316091	0.7898932820092552	0.9167663597733154	0.5641038197715613	0.3671544656119955	0.34857705371082337	0.5018968595461771	0.5695062735395766	0.45871648423535055	0.7272550506314779	0.42467759421325896	1.0	0.0	0.0	0.0	1.0	1.0	0.0	1.0	0.0	1.0	1.0	1.0	1.0	1.0	1.0	10.0	-55066.1249598946	0.0	0.0	89.0	-1358.532744527439
175160000	-56892.07585706923	-1420.2655156292683	-55471.81034143996	0.4631049992492056	2020.876621028148	46.395551441986264	99.91018732601545	13.957517598010567	5.428910231884088	0.2934194126125899	0.17924487623237004	0.19030286496523896	0.3370328461898042	0.7625301264401093	0.7622316976670804	9.539957846551646E-4	0.9401992004563964	9.539957846551646E-4	0.9401992004563957	1.4732654052329563	1.9701282161351188	2.316003314814599	0.11165176112124517	2.1695526051236103	1.0532523548536614	0.5720163651893136	1.6826485684380046	1.4276230944964035	0.8065346956373967	1.3305393907184153	0.6067703959909654	0.46802157935681205	2.2549408923381873	0.45686740809203497	1.0	0.0	0.0	0.0	1.0	1.0	0.0	1.0	0.0	1.0	1.0	1.0	1.0	1.0	1.0	10.0	-55073.94217001607	0.0	0.0	90.0	-1348.456438520244
175170000	-56879.135169602516	-1410.6931665486022	-55468.44200305391	0.4862828705748644	2020.8534431568226	46.56515217268666	74.21314873695995	12.950244036272013	5.233693429546964	0.2900197035680897	0.17840333515474857	0.19295664931234938	0.3386203119648154	0.7492657296401053	0.7467103038541159	9.263219394500965E-4	0.7398491975767574	9.263219394500966E-4	0.7398491975767562	0.7615076534950409	0.23017963154330368	0.6024372267404831	0.24942943971360043	2.614086262937288	0.7686593248579006	0.393341956480098	1.4619287227861744	2.9867547111313617	0.9370399512286728	1.178391886727372	0.37346873203733977	0.7855105917661286	1.5767692096512187	1.2618092729200427	1.0	1.0	0.0	1.0	1.0	1.0	1.0	1.0	0.0	1.0	1.0	1.0	1.0	1.0	1.0	13.0	-55062.2816778523	0.0	0.0	83.0	-1344.1637945638429
175180000	-56890.329377718364	-1442.9349711670116	-55447.39440655135	0.5178406984628222	2020.8218853289345	47.7141422198191	112.2089524204561	14.153535567450179	5.611758045842071	0.2913580207458778	0.18054144193496596	0.19155511508436893	0.3365454222347904	1.1886200111153928	0.8049960338648983	9.458191340628609E-4	0.9465111730615041	9.458191340628594E-4	0.9465111730615013	0.7905528726132197	0.7342852761200706	2.319488268753925	1.0313265908138736	1.283975486930067	0.9208714850162709	2.445233050777292	0.7524416947449628	0.40058145764513914	1.7355502108824465	0.9876276303244715	0.8750721165399733	0.9979805633070506	1.6547832431978469	0.7926820634613331	1.0	1.0	0.0	0.0	1.0	1.0	0.0	1.0	1.0	1.0	0.0	1.0	1.0	1.0	1.0	11.0	-55058.99032975324	0.0	0.0	84.0	-1367.3963710039216
175190000	-56907.23140499408	-1420.6165785269802	-55486.61482646711	0.45325423514976293	2020.8864717922474	47.13693436419535	100.62207431781444	13.921707469816504	5.071336514675813	0.28809871154959227	0.1813976069323803	0.19335070067371304	0.3371529808443175	0.8032294619669923	0.7814703376556213	9.768635222012468E-4	0.8092048726895897	9.76863522201248E-4	0.8092048726895912	0.9375081649505936	0.7205241494840706	0.20021766879629435	0.7868456412296086	1.6834374876923572	0.9936623841033947	0.39966383845266845	0.39493053175459986	0.35226578111974444	0.381717099260271	0.38355447916608615	0.22243527951935854	0.6135148374185928	0.8922586719342914	0.7525632720913474	1.0	1.0	1.0	0.0	1.0	1.0	0.0	1.0	0.0	1.0	1.0	1.0	1.0	1.0	1.0	12.0	-55102.03539978381	0.0	0.0	77.0	-1358.8907643024606
175200000	-56914.80578952065	-1440.0466595186851	-55474.75913000196	0.4619580868577615	2020.8777679405396	47.55239909781653	117.54544589897132	14.756285546861076	5.123266589712066	0.29196565823196835	0.1802385274697679	0.1928486783710499	0.3349471359272169	0.5799462087607812	0.7446987436192247	9.51913636203888E-4	1.0688425862477282	9.519136362038857E-4	1.0688425862477282	0.6463215290230357	0.28809843866135326	0.3306569558954825	0.3068332023805264	1.2233172783593622	1.2794165913421678	0.22137803268583603	0.9395537242791752	0.2527658142438602	0.10051255965637118	0.9705545945960335	1.054347446603296	1.0761481844753482	2.1191511234434186	0.7223315654125059	1.0	1.0	1.0	0.0	1.0	1.0	1.0	1.0	1.0	1.0	1.0	1.0	1.0	1.0	1.0	14.0	-55081.289849284156	0.0	0.0	91.0	-1358.9460015015343
175210000	-56906.76076386434	-1448.3293609202344	-55458.4314029441	0.4780988878309616	2020.8616271395663	48.29070515561546	112.57190618722436	14.130719495165163	4.498947549584006	0.29094441037044205	0.17899760393822417	0.19134948620590542	0.3387084994854314	0.4811124108441264	0.7464468485405729	9.281689318707568E-4	0.8034965005684425	9.281689318707591E-4	0.8034965005684417	1.072263260987141	0.4233136907062982	1.084718685437938	2.0324887398059492	1.6041625643915673	1.0064681016485846	0.2222503205909446	1.9014629953907418	0.4977193525867816	0.6080918392151046	1.2705975436499723	0.9439113576601972	1.4246818022414047	1.3115863727583497	1.0141135360870357	1.0	1.0	1.0	0.0	1.0	1.0	1.0	1.0	1.0	1.0	1.0	1.0	1.0	1.0	1.0	14.0	-55053.487952761374	0.0	0.0	83.0	-1374.9416710953979
175220000	-56905.00426177829	-1449.45062377026	-55455.55363800803	0.47132459902046625	2020.868401428377	48.42680542735501	119.93804623942465	14.61299537896191	5.212974439775677	0.2877607482293347	0.17981807269770658	0.19472659676298643	0.3376945823099754	0.8845470209798233	0.7843923499663751	9.137838038451671E-4	0.9388426246541897	9.137838038451682E-4	0.9388426246541897	0.6440848662494699	0.5337046262887741	0.4249500800231132	0.17227474658719427	1.948631749536707	1.110956442500808	1.2559307569865668	0.7913865946347979	0.22266112516960218	0.7344245187538859	0.3895254197091249	0.7638377841198881	0.816231970060013	1.0099689146045931	1.3056714753532077	1.0	1.0	1.0	1.0	1.0	1.0	0.0	1.0	1.0	1.0	1.0	1.0	1.0	1.0	1.0	14.0	-55060.965899212744	0.0	0.0	85.0	-1372.5395295413764
175230000	-56909.28505474398	-1453.9178256809662	-55455.36722906301	0.47533596230961156	2020.8643900650877	48.69858959804926	151.94334518338397	15.409003984546478	4.660839978879296	0.2915209551260245	0.18101246428588588	0.19004515598513871	0.33742142460295393	1.0570873683514506	0.7692473364272651	9.173726755672124E-4	0.9597717328893495	9.173726755672146E-4	0.95977173288935	1.143572459688493	0.20109216322448492	0.13179615359672442	0.05269137250861439	3.004222561825447	1.3120111524931983	0.28956662996979904	0.8825759623649571	0.7958370482729966	0.26906769929927765	0.9198814497172827	0.7655636429381111	1.7919419391595426	1.8093118122211813	0.7891072072018784	1.0	1.0	1.0	1.0	1.0	1.0	1.0	1.0	1.0	1.0	1.0	1.0	1.0	1.0	1.0	15.0	-55060.11891292247	0.0	0.0	84.0	-1370.5860557019303
175240000	-56936.1516661885	-1468.0234557471229	-55468.128210441384	0.5274407591757821	2020.8122852682216	48.59831768757997	102.38217708089881	13.354132624854428	4.997279517747826	0.2941245817032412	0.17447416975645474	0.19169598248840083	0.3397052660519062	0.6791115668790563	0.717973048630267	9.334348587697055E-4	0.9477975528506807	9.334348587697072E-4	0.9477975528506795	0.6511945238385021	0.06752365202737635	0.463682356946104	1.6008688116123306	2.070210286578782	1.3768455394825831	0.8589816663079415	0.9116113415901124	0.736952087742399	1.326705593412125	0.40964239177299	1.051066424345902	0.8299233050407168	1.5916508875952189	0.7935769365928813	1.0	1.0	1.0	0.0	1.0	1.0	1.0	1.0	1.0	1.0	1.0	1.0	1.0	1.0	1.0	14.0	-55053.022698204244	0.0	0.0	85.0	-1388.5379882467464
175250000	-56943.77699812675	-1440.697460225404	-55503.07953790134	0.4900726980857189	2020.8496533293116	48.00369524155657	105.75105472838048	13.891088661186554	5.0765392231924436	0.2908139068714006	0.18173625571305854	0.18731934455198399	0.3401304928635599	0.6616822894857285	0.7236606489631658	9.504053420626517E-4	0.9265680492793514	9.504053420626528E-4	0.9265680492793522	0.6028703534163489	0.45748548765031494	0.29376026093023755	3.0454803250088878	1.3568096730893062	1.4463898521338505	0.23629634140362196	0.4014217700610901	0.3258273059012775	0.20667165101753102	0.6148777178878376	0.5050618220928861	0.6399113037075344	1.2510224028391084	0.2445481622582306	1.0	1.0	1.0	0.0	1.0	1.0	1.0	1.0	1.0	1.0	1.0	1.0	1.0	1.0	1.0	14.0	-55089.35928325869	0.0	0.0	86.0	-1365.887007944523
175260000	-56917.02896568973	-1454.2696936411153	-55462.759272048614	0.5301164102483674	2020.809609617149	48.79668943511844	85.01937968660903	12.708533312858455	5.473971692670154	0.29225917043771876	0.1792728720746322	0.19008265971239308	0.338385297775259	0.6635253443234487	0.75752832236935	9.49494524480288E-4	0.9073887089754876	9.494945244802911E-4	0.9073887089754874	0.3253667818044242	0.26170922278729386	0.5358563423014957	0.04633376698056768	1.3972323555384958	1.6223410616806548	0.18380968637284775	0.48698382422815784	0.569663773910439	1.080822136462736	0.5260840358193986	0.4070646490583145	1.1125241945838948	0.7015986715571723	0.5520275391900866	1.0	1.0	1.0	0.0	1.0	1.0	1.0	1.0	1.0	1.0	1.0	1.0	1.0	1.0	1.0	14.0	-55066.15818121495	0.0	0.0	81.0	-1381.617056807735
175270000	-56903.06016056134	-1453.9992134943232	-55449.06094706702	0.5173335435619483	2020.8223924838353	48.71051312358321	91.25312828436094	13.196925703819966	5.263378087352658	0.29345730231380013	0.17943735824571294	0.1904651422714441	0.3366401971690459	0.8830545781821774	0.7587178530121409	9.506417256545643E-4	0.9149620630102446	9.50641725654565E-4	0.914962063010245	0.29278916021710866	0.24910186861932376	0.6660864798816607	0.10634474134548044	0.8828973717332053	1.0780106862139582	0.3098891586869619	1.0208895175855992	0.41908560732627553	0.8892416083359334	0.48827218503149994	1.4736215513075757	1.3267416626191564	0.9811228829669646	1.1090974453450029	1.0	1.0	1.0	0.0	1.0	1.0	0.0	1.0	1.0	1.0	1.0	1.0	1.0	1.0	1.0	13.0	-55063.71982035256	0.0	0.0	83.0	-1381.6724083126885
175280000	-56909.618375083104	-1436.983256461524	-55472.63511862158	0.4907204288323299	2020.849005598565	47.81049821455978	95.0037108941749	13.748494702557194	5.223932074085163	0.2920912311140287	0.17759969404389017	0.1929273044987352	0.33738177034334904	0.915994978636935	0.7552761885710858	9.420501156461474E-4	0.8099432762946993	9.420501156461481E-4	0.8099432762946975	0.906981951913043	0.41689356709455977	0.2583063095933244	0.06202239365303529	1.95379086138233	0.9275311126154012	0.3460767833417808	0.6582669117781458	0.6251857358791144	0.2672529523530058	0.45979729582902273	1.0076528511785043	0.5558706124899132	0.804998641720619	1.2959112018958803	1.0	1.0	1.0	0.0	1.0	1.0	1.0	1.0	1.0	1.0	1.0	1.0	1.0	1.0	1.0	14.0	-55077.73281848153	0.0	0.0	87.0	-1368.6344915790642
175290000	-56899.68085711665	-1433.2927820589093	-55466.38807505774	0.5560750480523163	2020.783650979345	47.09016778735555	87.96516166961626	13.565084751779704	5.109566776506956	0.29392641430504385	0.17962868695082337	0.19104786247711716	0.3353970362670187	1.1831779005357062	0.807480709774475	9.477116577200975E-4	0.9853278077480575	9.477116577200984E-4	0.9853278077480588	0.607233325664148	0.15946868976098547	0.057226477450290636	0.18144917255743523	1.6219211080781297	0.8076873747131914	0.35007516882871925	0.38718054874620816	0.15042085409265338	1.345294424259489	0.08945857332099602	0.37981256562634125	0.7577077338063749	0.7384622152622737	0.2800841285189294	1.0	1.0	0.0	0.0	1.0	1.0	0.0	1.0	1.0	1.0	0.0	1.0	1.0	1.0	1.0	11.0	-55074.63175094418	0.0	0.0	89.0	-1366.6938100690281
175300000	-56915.62111235403	-1432.8930745452678	-55482.72803780876	0.4431758761818459	2020.8965501512155	47.15983683684298	114.06819445989407	14.461790929141028	5.04955607398774	0.2892763486881173	0.17837108770353557	0.19439009283850173	0.3379624707698486	1.102743556247585	0.7959662299428379	9.721273800763981E-4	0.9043244243348779	9.721273800763962E-4	0.9043244243348783	1.352899824481383	0.6691842908700059	0.32257689500344733	0.7449704270406089	1.9489596614792328	2.227463189736999	0.3011014215113532	2.051017217353134	1.9664626650889254	1.0424992381423244	1.2398730611320532	1.5704368712296852	0.2471947749703877	1.281429819196415	0.7441700053043392	1.0	1.0	0.0	0.0	1.0	1.0	1.0	1.0	0.0	1.0	1.0	1.0	1.0	1.0	1.0	12.0	-55086.76983522958	0.0	0.0	82.0	-1357.8886018557698
175310000	-56884.60832481401	-1416.0920030713153	-55468.516321742696	0.44821937177290694	2020.8915066556244	47.023902236761366	90.82612012863791	13.91104939594662	5.389938728120385	0.2921369545524757	0.18250274380348594	0.19142681512374185	0.33393348652029975	0.5753267275576432	0.7310994975847064	9.794447567636295E-4	0.7999295011144767	9.79444756763627E-4	0.7999295011144762	1.2241624067611516	0.18014321627456245	0.7263617454120012	2.0111390546363177	1.6256277574556222	1.120175302973656	0.3774338718204898	1.268831337255627	0.7550604477738855	1.0214929544831222	0.13700076877222847	0.7367545929868434	1.070067184172261	1.1370049920650744	1.2220887975397454	1.0	1.0	0.0	0.0	1.0	1.0	1.0	1.0	1.0	1.0	0.0	1.0	1.0	1.0	1.0	12.0	-55068.06044856535	0.0	0.0	83.0	-1350.4720396408486
175320000	-56873.97330254799	-1412.4705929969036	-55461.50270955108	0.5476583759315933	2020.7920676514657	47.50601281685616	143.89138880310963	15.30406496121527	5.7445476112458715	0.2924505315871241	0.1775397192233849	0.19200722350195387	0.33800252568754025	0.633516431820887	0.6980648026012782	9.704284069014696E-4	0.8697077789078304	9.704284069014683E-4	0.8697077789078291	1.090367677141907	0.31718788706762174	0.11782625095929672	0.2818021909747764	2.23119815017943	1.563011482466875	0.32573265282407216	2.40970414382429	0.6797626216293627	0.5220053043229606	0.5614911434812356	0.3923907194025422	1.4835610154051402	1.9057541530389037	2.3193869058181735	1.0	1.0	1.0	0.0	1.0	1.0	1.0	1.0	1.0	1.0	1.0	1.0	1.0	1.0	1.0	14.0	-55067.84024563076	0.0	0.0	82.0	-1335.8324884730343
175330000	-56893.58719698426	-1425.3125621127951	-55468.274634871465	0.5267466591916999	2020.8129793682056	48.35642655557869	124.5875174817799	14.902585788319943	5.018866394681426	0.29166185946878015	0.18143176587284898	0.1925888466054031	0.3343175280529709	0.5706100563429141	0.7153645086988352	9.307902584025522E-4	0.7128442572596834	9.307902584025534E-4	0.712844257259685	0.8295990360181134	2.190077822368009	0.1858053738089887	2.062686104594901	2.124893309470187	1.6697044868970792	0.8760502404296182	0.43987015385126144	0.32430386752813933	0.2285585720205716	0.6188506760279374	0.6690816300107206	1.208780188227132	1.0792562920587614	0.5294793508286287	1.0	0.0	0.0	0.0	1.0	1.0	0.0	1.0	1.0	1.0	0.0	1.0	1.0	1.0	1.0	10.0	-55070.24481850631	0.0	0.0	86.0	-1366.7408570372227
175340000	-56903.089622618536	-1444.3446491843788	-55458.74497343416	0.4945721723672668	2020.84515385503	48.37963704784665	104.39603063507705	13.980137335465484	5.726758853870315	0.29677358275440185	0.17737599420093222	0.19173158938791418	0.3341188336567549	0.4629182346589389	0.7028008185122746	9.466397190991482E-4	0.9804408941693156	9.466397190991463E-4	0.9804408941693136	0.7219033505085856	1.1195364214772432	0.6442937126569479	1.3689256890612356	1.4763517072305945	0.7979932734972875	0.21571788486515983	0.7610369192911218	0.36772374645245703	0.6752094761078262	0.3099633956171872	0.31777839614503167	0.5543495574189905	0.9065305626784038	0.40628349675367603	1.0	0.0	0.0	0.0	1.0	1.0	1.0	1.0	1.0	1.0	0.0	1.0	1.0	1.0	1.0	11.0	-55070.150546675686	0.0	0.0	84.0	-1375.0982938601626
175350000	-56881.68411391849	-1457.6175487045577	-55424.066565213936	0.48589081583335253	2020.853835211564	48.15183753240516	114.56919639716715	14.342918966254802	5.172416845834677	0.2951360919583924	0.1780324490946832	0.19465518082899697	0.33217627811793066	0.8307237295685136	0.7273123793955361	9.583190917905732E-4	1.0064680533552866	9.583190917905753E-4	1.006468053355285	0.4580601933117772	1.0099916666291955	1.4796796150927858	0.1749671848461766	1.9222218082882763	0.9610773304597915	0.37533223509767977	0.9348505494036478	0.12321771905192477	1.0937746647148654	0.1771982722751916	0.4544391621899632	0.8273705722319211	1.2453217694088865	0.4296623798095984	1.0	0.0	0.0	1.0	1.0	1.0	0.0	1.0	1.0	1.0	1.0	1.0	1.0	1.0	1.0	12.0	-55046.632501416156	0.0	0.0	84.0	-1383.3046505590144
175360000	-56935.31042374886	-1464.844379354745	-55470.46604439411	0.47320209879270597	2020.8665239286047	48.686880042729754	116.21173855191081	14.276252248981391	5.1409432921434	0.2930248093695904	0.17959486940453998	0.19258733262772942	0.3347929885981434	0.9803220939565749	0.7897058381673688	9.714254327719347E-4	0.9918451918246107	9.714254327719355E-4	0.9918451918246097	0.6403758749516903	0.38541786655724874	0.7932173870539618	0.264791959026809	1.5902501629030787	0.7389300539366037	1.2209813732138688	0.4792870981704611	0.8343057831457141	0.8424751058592799	0.11125653900417755	0.6104153222668387	0.5065227431738669	1.3241459997532767	1.0916991275875136	1.0	1.0	0.0	1.0	1.0	1.0	0.0	1.0	1.0	1.0	0.0	1.0	1.0	1.0	1.0	12.0	-55074.98937807559	0.0	0.0	90.0	-1390.6466947594065
175370000	-56926.91620760713	-1458.2548924349796	-55468.66131517215	0.45582861216331166	2020.883897415234	48.57839411269177	94.46349461167101	13.507251510682332	5.328604757052721	0.294459078029488	0.17850271274015073	0.1897278758073799	0.33731033342298467	0.5344243831598312	0.7361492455731586	9.022414522512924E-4	0.709203331546389	9.02241452251293E-4	0.7092033315463889	1.0462268181217758	0.5936013978846029	0.5767520914698886	0.5464879377985706	4.126792794870196	3.064504934322687	2.0297265404299547	1.1699838782336658	0.29330859526813813	1.0723240313795663	0.18602597253550204	0.38711996181931296	1.3159692420719695	2.6458231084821464	0.671499050442549	1.0	1.0	1.0	0.0	1.0	1.0	0.0	1.0	1.0	1.0	1.0	1.0	1.0	1.0	1.0	13.0	-55050.382697128734	0.0	0.0	83.0	-1388.3794650941527
175380000	-56929.28726528778	-1476.0188229340552	-55453.26844235372	0.505961245813374	2020.833764781584	48.99054493058653	124.88550299901843	14.499425697958086	5.109754289980194	0.29477944591964156	0.17813361794020913	0.18822494710543347	0.33886198903471915	1.0995164298959452	0.8060320143361702	9.59195357227363E-4	1.0620776453644565	9.591953572273648E-4	1.0620776453644571	0.5476423685409013	0.5341035228153455	0.6194999718186075	0.10727444632944906	1.7882362502077145	1.9766509428166616	0.4428892726201977	0.1859230301747994	0.661695321400766	0.5960517953725997	0.9936585591743565	0.6793933668713514	2.4444860361418543	1.912775520815789	0.5847363452606202	1.0	1.0	0.0	1.0	1.0	1.0	1.0	1.0	1.0	1.0	1.0	1.0	1.0	1.0	1.0	14.0	-55057.47490752838	0.0	0.0	86.0	-1390.093439810111
175390000	-56934.65795914726	-1472.541591267907	-55462.11636787935	0.520750692626951	2020.8189753347704	49.144845502542815	159.76869703942208	15.46550116543925	4.819272066512451	0.2929376086694853	0.17583255418873542	0.1901755619168848	0.34105427522489773	1.3693510289731698	0.8166719866568499	9.317679522108742E-4	0.8917218282663294	9.31767952210875E-4	0.8917218282663287	0.8882502427557211	0.6594194992739735	0.634637182050619	0.03715719104715355	1.662599820968549	1.8921353818265247	1.1361163073718057	1.8027278654952121	1.1378759306175055	0.5715265769865157	0.903003013278172	0.9292476822321136	0.8497965814120105	2.161931760823001	1.1575764019343742	1.0	1.0	1.0	1.0	1.0	1.0	1.0	1.0	1.0	1.0	1.0	1.0	1.0	1.0	1.0	15.0	-55059.67482846692	0.0	0.0	87.0	-1389.1807572224418
175400000	-56892.49924583453	-1454.1909338219787	-55438.30831201255	0.5434973950532392	2020.796228632344	48.73915266270052	139.41785514199321	14.924046482776655	5.09528539445077	0.2910451084781242	0.17848996246488277	0.19742903064196343	0.33303589841503295	0.6144181231269109	0.703241392755679	9.166435660846349E-4	0.8393601383487522	9.166435660846366E-4	0.8393601383487521	0.776621453144995	0.8792094422149794	0.7469017544317917	0.0644223871086881	0.8842629783829631	1.5353068641762866	0.826723666712037	0.6722025816881945	0.6421404050841589	0.6329428706887426	0.24159349562603757	0.7443496860866635	1.2082995066781608	1.7341008201136199	0.2021331384948186	1.0	1.0	1.0	1.0	1.0	1.0	0.0	1.0	1.0	1.0	1.0	1.0	1.0	1.0	1.0	14.0	-55049.520724763555	0.0	0.0	86.0	-1382.646366634655
175410000	-56917.32931116823	-1474.9254581548364	-55442.40385301339	0.48353378608552977	2020.8561922413119	48.47820549769975	172.9449007199337	15.91770148951532	4.975053783840152	0.2948875643106287	0.1774842554304601	0.19026564035772228	0.3373625399011923	0.6696313481576548	0.7702238087239918	9.452676716705255E-4	0.9910600138906149	9.45267671670523E-4	0.9910600138906132	1.175769831800595	0.9407529716518759	0.5309054285185111	0.15296316596864215	3.407835874460364	1.8053615201241935	0.9166048223802938	2.204813850382522	0.9142825189391667	1.6372735496636708	1.060712788264157	1.2911943452469181	1.5140165014517084	3.247604880399234	1.124217630546626	1.0	1.0	1.0	1.0	1.0	1.0	0.0	1.0	1.0	1.0	1.0	1.0	1.0	1.0	1.0	14.0	-55058.96031077213	0.0	0.0	79.0	-1385.7243704846094
175420000	-56851.90356344798	-1434.6254454970108	-55417.27811795097	0.5058337933438734	2020.8338922340533	48.78488276961028	143.761245885085	15.081697928353181	5.421016528765927	0.2931209215708696	0.1772487021155947	0.19446897778216551	0.33516139853137356	0.7407176195125872	0.7333107114088141	9.373534216695472E-4	0.8048586322367808	9.373534216695449E-4	0.8048586322367798	0.8497009661624095	1.1181361034809754	0.47586755913521067	0.3021955364012976	1.8827779444482906	0.9424842611495233	0.06963053731233494	1.0390277664494754	1.2280808137125294	1.0517618969091613	0.7246349548987321	0.9361605604530427	1.501120789436182	0.9095816541666386	0.23038525158908174	1.0	0.0	1.0	0.0	1.0	1.0	0.0	1.0	1.0	1.0	0.0	1.0	1.0	1.0	1.0	11.0	-55024.20671534206	0.0	0.0	82.0	-1370.2259123408726
175430000	-56883.78306079284	-1436.0792357473035	-55447.70382504554	0.46532190768173903	2020.8744041197156	49.17278608647142	151.8858564707852	15.32532646323347	4.8435918151518225	0.2914377486219096	0.17674837728748316	0.1920275627091889	0.3397863113814218	1.7831545937550306	0.836649942972026	8.844056029350115E-4	0.8723670416447546	8.844056029350105E-4	0.8723670416447538	0.8909590642015139	1.9895204003000524	0.23658716046450198	0.3035732035433639	1.0114055065953897	1.0899723052000916	1.6033881589961834	0.5566345458301625	0.3659511328085423	0.984050269780498	0.06235070617536242	0.2368817833236079	1.3252704309289487	0.944058626964317	0.03841836833283575	1.0	0.0	1.0	0.0	1.0	1.0	0.0	1.0	1.0	1.0	0.0	1.0	1.0	1.0	1.0	11.0	-55052.952478332445	0.0	0.0	85.0	-1367.650170196973
175440000	-56881.775591171776	-1439.5179906294004	-55442.257600542376	0.4880215913784648	2020.851704436019	48.94343453414875	181.640486497907	15.950052838983709	5.615446800726476	0.2879512864486667	0.18010446652554968	0.19347445879874403	0.33846978822704304	1.864302963765482	0.8260772497809021	9.39761693895938E-4	0.8443187893679966	9.397616938959365E-4	0.8443187893679975	1.3562003425894145	0.843127854613036	0.605039863032363	0.6343899253268228	1.568880043507321	3.1299717682003063	0.16846459690307908	2.0543649846032235	0.7737012867430936	0.7614404869754716	1.2668547632584362	0.9534494458958647	1.6938930482143557	0.9071210752174791	0.5462101983535899	1.0	1.0	1.0	0.0	1.0	1.0	0.0	1.0	1.0	1.0	1.0	1.0	1.0	1.0	1.0	13.0	-55052.94837584765	0.0	0.0	77.0	-1361.7363478381694
175450000	-56907.54312639729	-1469.784331191598	-55437.75879520569	0.4798774568218379	2020.8598485705754	49.469718478755325	152.52066282560426	15.149781032156568	5.57432726901309	0.2909228270078687	0.18110791922265299	0.19169824051743942	0.33627101325204234	0.9096060472561993	0.7788788681031916	8.824190253698111E-4	0.9179125889299684	8.824190253698123E-4	0.91791258892997	1.6835340431645365	0.025559453707343308	0.32294550999918675	1.0872548767834989	1.6052378379658192	2.643684552602276	2.867239080323615	0.7359186938700999	0.9028520705115195	0.013879620404797167	1.6043720822616119	0.49164357281150317	1.554538198587137	1.8702676088927674	4.248724798282805	1.0	0.0	1.0	0.0	1.0	1.0	0.0	1.0	1.0	1.0	1.0	1.0	1.0	1.0	0.0	11.0	-55041.713080991336	0.0	0.0	85.0	-1390.3479400950905
175460000	-56894.44413874248	-1481.1948919960428	-55413.24924674644	0.5112538511857936	2020.8284721762116	49.97017939847653	217.83550749792278	16.86836411231418	5.682144994880992	0.2857772741947097	0.1789122738994534	0.19449816060516836	0.34081229130067203	0.8548771917640228	0.7639441724952144	9.178458704642976E-4	0.7728089384143845	9.178458704642998E-4	0.7728089384143854	1.8524307625195653	0.19676353612167943	0.605324430368542	0.18197241241000642	2.369124309127186	1.2642513178812178	1.4142899528725186	1.7950011979524203	1.154455118880195	1.5776716746318145	0.3815154381336674	0.5196602071898095	1.4105829730275048	1.4115926078803156	0.5985759254669331	1.0	1.0	1.0	0.0	1.0	1.0	1.0	1.0	1.0	1.0	1.0	1.0	1.0	1.0	1.0	14.0	-55037.273230442544	0.0	0.0	77.0	-1405.9511220074662
175470000	-56890.86411565656	-1474.570787259935	-55416.29332839662	0.4700511596180505	2020.8696748677792	50.08458428876035	147.21254051004195	15.091000994684105	5.782857142126655	0.29347404491891405	0.177831304974921	0.19328777173195302	0.33540687837421546	0.6757846859040183	0.7548695602862691	9.389293761218226E-4	0.8483975623474321	9.389293761218253E-4	0.8483975623474345	0.3818106139305839	0.4100850661295478	0.7614530733593388	1.2158229953301267	0.46655022315803124	0.9588096101580632	1.446678476303108	0.8043767765829822	0.8202759805899795	0.3548561296426578	0.6847085515074388	0.2848303273695678	0.6208043616527226	1.727592998574171	0.3329749472317814	1.0	1.0	1.0	0.0	1.0	1.0	0.0	1.0	1.0	1.0	1.0	1.0	1.0	1.0	1.0	13.0	-55048.9288124522	0.0	0.0	79.0	-1404.17444619087
175480000	-56882.967550561334	-1466.6186471866267	-55416.34890337471	0.48875822024818594	2020.8509678071491	50.05715794369058	137.3154314957201	14.82195675046107	5.515101138162322	0.28738832264076186	0.18261324631419718	0.19563362235604193	0.33436480868900265	0.8939724857851701	0.7627268465192745	9.383217834637669E-4	0.7929730408721339	9.383217834637656E-4	0.7929730408721323	0.6060325994554706	0.4227465809924267	0.2973988446710514	0.195317698106577	1.1106526805557626	1.1219027473183942	0.08787252145801523	1.0473746071941519	0.5214291695578512	0.4443293104720161	0.4227924758674198	0.4138248960165273	0.7160322083109577	2.2586789797375113	0.18007867722537904	1.0	1.0	1.0	0.0	1.0	1.0	1.0	1.0	1.0	1.0	1.0	1.0	1.0	1.0	1.0	14.0	-55057.96604295176	0.0	0.0	72.0	-1397.6204080244818
175490000	-56891.50742613937	-1450.2156986969128	-55441.291727442454	0.5785375954582646	2020.761188431939	49.25966500497752	127.25239033075951	14.417348401035108	5.367108581571495	0.2933142409547948	0.17833038816178548	0.19374666446058156	0.3346087064228418	1.0723921237395297	0.778977061262565	9.235911267220122E-4	0.7148096768535277	9.235911267220139E-4	0.7148096768535289	0.6614597947315862	0.30697507655101364	0.3980757412636732	0.40336670702567523	1.315949912940517	1.1699756784390987	0.8742138098177177	0.5701966704030952	0.8374475696147117	0.7564239931729051	0.5134994797433307	0.5403331556295727	0.4836837987325996	1.3214384618107462	0.11473514076821646	1.0	1.0	1.0	0.0	1.0	1.0	0.0	1.0	1.0	1.0	1.0	1.0	1.0	1.0	1.0	13.0	-55087.77929772928	0.0	0.0	73.0	-1387.6490293201775
175500000	-56889.41805479393	-1457.219098082176	-55432.198956711756	0.512834255881138	2020.826891771516	48.98208614680957	155.4306588168365	15.392020709291312	4.842157709737786	0.2888270837357373	0.17806305290773417	0.18959679999463752	0.34351306336189463	0.7897710195614595	0.7996787018092462	9.254047738292472E-4	0.9691223984893375	9.254047738292456E-4	0.9691223984893365	0.23947294270290911	0.6664134464459404	1.043538876901117	1.916034255850541	0.7373609944020141	1.5825822476155904	0.6671572278633737	0.615886944836173	0.5252865735587955	0.929668055591497	1.372319128497155	0.9303944633527826	1.511914772951499	2.526595617912104	0.764030537673222	1.0	1.0	1.0	0.0	1.0	1.0	0.0	1.0	1.0	1.0	1.0	1.0	1.0	1.0	1.0	13.0	-55086.81303203701	0.0	0.0	72.0	-1376.9780038829545
175510000	-56901.11387060143	-1475.339124332915	-55425.774746268515	0.47649344301868185	2020.8632325843787	49.565799236126054	149.8538713238193	15.185280512979796	5.105346862417	0.28699402574487726	0.1811796232539495	0.19203754364834322	0.3397888073528335	0.6593641778351821	0.7487929189119825	9.138818826602226E-4	0.7718092042221318	9.138818826602232E-4	0.7718092042221316	1.3592963777373634	0.889287818627189	2.0654961606151487	0.12204622298906627	2.003126256066268	0.28096987176812627	3.112809076301431	1.047165926954648	1.2129928811221942	1.46095022434581	1.9528726947377435	0.3840455243264741	1.074187738064416	4.077726671351066	1.0261061614597913	1.0	1.0	0.0	1.0	1.0	1.0	0.0	1.0	1.0	1.0	1.0	1.0	1.0	1.0	1.0	13.0	-55081.278318482524	0.0	0.0	70.0	-1398.6176916537584
175520000	-56895.751664441996	-1466.8037075088323	-55428.94795693316	0.4724291548395791	2020.8672968725577	50.03602606628715	174.91519723839912	15.632926448114807	4.9178590951351335	0.2887392073643406	0.18093730679804898	0.19175777886759363	0.33856570697002025	0.6695054768645057	0.7519568620332971	9.346226859602242E-4	0.7343218104764122	9.346226859602248E-4	0.7343218104764129	1.2085101888126721	1.7498362761171888	0.23191773512402708	2.0165067138691777	1.3664888877104218	1.5321509606748742	0.49850799590986833	0.6033427295316461	1.0846721437200082	1.268653809426245	1.236460375144093	0.3088820079840413	0.6494792507270697	2.4883891261336464	1.0094837504854222	1.0	0.0	0.0	0.0	1.0	1.0	0.0	1.0	1.0	1.0	1.0	1.0	1.0	1.0	1.0	11.0	-55065.504521349496	0.0	0.0	79.0	-1401.0715210514438
175530000	-56868.861744063644	-1439.9674680533647	-55428.89427601028	0.4827320331734592	2020.8569939942238	49.703994711446235	185.9228908142438	16.264752449442753	5.184855462646818	0.29305115504286183	0.17991373974940222	0.19139752603426047	0.33563757917347903	1.1175893116024151	0.7804733105601989	9.115151692211696E-4	0.7860212981665017	9.115151692211705E-4	0.7860212981665043	0.7984968838759363	0.34201056872744157	0.22684978348293652	1.0298806520516135	1.9224308216316752	1.1910770224316085	1.2619628636558222	1.2720897905017698	0.13755032456319358	0.2860871616346176	0.9605993043961844	0.7586288915421907	0.9861672989961753	1.9379505058309465	0.4926553017551215	1.0	1.0	0.0	0.0	1.0	1.0	0.0	1.0	1.0	1.0	1.0	1.0	1.0	1.0	1.0	12.0	-55063.52061216715	0.0	0.0	82.0	-1372.1711626463184
175540000	-56848.00888522466	-1424.3094259481313	-55423.69945927653	0.49202325300395694	2020.8477027743934	49.27620474133121	171.6733570078058	15.951025725562005	5.361930315779419	0.29620496987632133	0.17690128862747748	0.19514760759002772	0.331746133906177	0.9613967026241391	0.7745165275540292	9.225147361079704E-4	0.7905992392679604	9.225147361079712E-4	0.7905992392679607	0.18780502527499948	0.3703724309516455	0.12334985093960693	0.4721775761391395	0.974698236787113	0.7093758540051293	2.2288309195595164	0.3576889329062517	0.5311410794930681	0.7831361748958744	1.0419132074505333	0.8013646034687363	1.061832357416364	1.2818731703987647	0.9481052349891216	1.0	1.0	1.0	1.0	1.0	1.0	0.0	1.0	1.0	1.0	1.0	1.0	1.0	1.0	1.0	14.0	-55073.299908854395	0.0	0.0	74.0	-1353.6850832481018
175550000	-56890.42113618619	-1454.002967639172	-55436.41816854702	0.48448634311049055	2020.8552396842867	49.795568834206755	153.40237933252558	15.10885805267902	5.158703354842233	0.29295523294830905	0.1780243250141546	0.1895555098822096	0.33946493215533025	1.0670824770030793	0.7989354117084124	8.997026445014265E-4	0.7441902656855763	8.997026445014284E-4	0.7441902656855777	1.257264748951067	0.2987824602913412	0.3473337068022764	0.7265576768827772	2.116676535515092	1.6891037414577434	0.4268596864869609	1.029187563140762	0.23055942715406338	0.4784319594809203	2.1591921159746197	1.8017404088445617	1.6178016834205362	2.528088356421722	1.0214826699845958	1.0	1.0	1.0	1.0	1.0	1.0	0.0	1.0	1.0	1.0	1.0	1.0	1.0	1.0	1.0	14.0	-55077.53482898478	0.0	0.0	74.0	-1379.4236080443113
175560000	-56897.807778653725	-1449.3170974156358	-55448.49068123809	0.5161295620956241	2020.8235964653018	48.963974258958515	187.95421898425076	16.02546040046617	5.255114838697232	0.2955296415951078	0.17505161977945552	0.1910201846745282	0.33839855395091195	1.1159892885803901	0.7939622225395642	8.857929355722944E-4	0.7028033045229554	8.857929355722954E-4	0.702803304522957	0.8960676284814898	0.3426037531246653	0.3303978365457775	0.08233589325570281	0.608780711123494	1.2616478212880309	0.7406122471584901	0.577125227002361	0.21790569229175552	0.7933419023227108	0.9243409453126203	0.4861311712393517	1.0542760695546491	1.2911624063586908	0.7228405561822282	1.0	1.0	1.0	1.0	1.0	1.0	0.0	1.0	1.0	1.0	1.0	1.0	1.0	1.0	1.0	14.0	-55086.31035427051	0.0	0.0	72.0	-1384.4664221346534
175570000	-56857.18748328677	-1433.738290519411	-55423.44919276736	0.5261900410640095	2020.8135359863334	48.93906089089566	187.12108598488075	16.301243668470164	5.833250388445725	0.29268584180883656	0.1836221113803825	0.19107522272453414	0.3326168240862502	0.8269549016282395	0.7848414823832338	9.355240929482614E-4	0.8674442410048157	9.355240929482591E-4	0.867444241004816	0.466815764771262	0.8236344205656646	0.15417114116691025	0.2139310177942443	1.1862291915039873	0.5379478804961373	0.3724105203810101	1.57859770955419	0.22875746218046386	1.0398855233399564	0.8599699706430977	0.8953194229805073	0.6402441938959762	2.2245211680784736	0.8827158475055906	1.0	1.0	0.0	0.0	1.0	1.0	0.0	1.0	1.0	1.0	1.0	1.0	1.0	1.0	1.0	12.0	-55071.87331547453	0.0	0.0	77.0	-1364.404231970603
175580000	-56857.95435117189	-1431.029627439425	-55426.92472373246	0.5539837572592043	2020.7857422701381	48.81324876145125	134.95702980749965	15.067036437017608	5.324006827802514	0.28726821424739113	0.17907312715844956	0.19265062017455112	0.34100803841961164	1.1357062655078927	0.7973826799741222	9.19039505873631E-4	0.8153027187992378	9.19039505873631E-4	0.8153027187992385	0.8564697607343188	0.048222925726460066	0.12684898582623663	0.0364195380379589	0.9335404287851494	0.3992962788508632	0.6714774172525392	1.3930595623139255	0.26218451331515014	0.5902211079618964	0.4838221528475413	0.2782206090866158	1.2407814256499552	1.234111602984164	0.527548516024389	1.0	1.0	1.0	1.0	1.0	1.0	0.0	1.0	1.0	1.0	1.0	1.0	1.0	1.0	1.0	14.0	-55063.7585448075	0.0	0.0	79.0	-1362.2478017890362
175590000	-56888.10771169552	-1451.5951976058723	-55436.51251408965	0.46292811120472765	2020.8767979161926	49.33231613390638	197.18512062378704	16.119898887671365	5.391515685545695	0.2871720181185926	0.17970042090651622	0.19242242706723345	0.3407051339076612	1.1260221380161006	0.7659537338588552	9.392928819382682E-4	0.6470478030417658	9.392928819382684E-4	0.6470478030417657	1.26731519903597	0.4187621028874577	0.39577459376217045	0.11932427181363783	1.2433400821338916	1.1220125066133697	0.5598357525828076	2.118460003374436	0.3104934298715817	0.9638560104438021	0.374537967329687	0.3852294092949127	1.7249585699524288	2.624171600123757	0.9463296144484642	1.0	1.0	1.0	0.0	1.0	1.0	0.0	1.0	1.0	1.0	1.0	1.0	1.0	1.0	1.0	13.0	-55062.681837258475	0.0	0.0	72.0	-1387.4945801844394
175600000	-56873.862368851	-1434.3097614042013	-55439.5526074468	0.4808428872191199	2020.8588831401782	48.2095254238387	157.73690287955435	15.521228494158802	5.348856162222403	0.29136370511093457	0.1777924084912274	0.1935091050538376	0.33733478134400396	0.8037728636304807	0.7836466244171229	9.714820079828425E-4	0.8121159699993602	9.714820079828417E-4	0.8121159699993612	0.8182414936982862	3.166315785208133	0.45446607813387024	1.0010110731745334	0.8017842076680198	1.115350349685752	1.7319958521047882	0.7013690582802182	0.7675676112866483	0.3624786689325921	0.6282110781948972	1.3621767561144917	0.8706458141482224	1.4012543700444122	1.4173395663112545	1.0	0.0	0.0	0.0	1.0	1.0	0.0	1.0	0.0	1.0	1.0	1.0	1.0	1.0	1.0	10.0	-55077.9527063561	0.0	0.0	78.0	-1368.6286107373364
175610000	-56896.04181649347	-1456.5720356329618	-55439.469780860505	0.46669873682139223	2020.873027290576	49.026164215959454	120.34811103079218	14.636867556218847	5.771056814728658	0.2948748458719468	0.18018097692461496	0.18877082251381058	0.33617335468963117	0.7502755079846084	0.7600273117494903	8.882635123104026E-4	0.9821724070534329	8.882635123104032E-4	0.9821724070534336	0.563786994050023	0.9461204260015917	1.5634101175246369	0.5993926256550897	1.3285192922546143	0.6220629067014699	3.265939549288422	1.4795272625217541	0.7150148687817892	0.8734544768005906	0.782109204849958	1.6706904782523713	1.3833818960059707	1.2434197217427643	1.269839715342163	1.0	0.0	0.0	0.0	1.0	1.0	0.0	1.0	1.0	1.0	1.0	1.0	1.0	1.0	1.0	11.0	-55083.79841453369	0.0	0.0	79.0	-1378.2147146856623
175620000	-56894.01749339474	-1438.5097296274387	-55455.5077637673	0.5302462126511016	2020.8094798147463	48.004992844028585	115.62522884494673	14.48941090080659	5.8890227932508985	0.2924593785479861	0.1779419912413841	0.19553516517702255	0.3340634650336108	0.8022964013567826	0.7592418138752001	9.355547460103594E-4	0.8871015357052128	9.355547460103586E-4	0.8871015357052118	0.7309823152673706	0.48076985716239695	0.9860385948837912	0.24235035080248174	1.549109613344674	1.1494439404627195	0.14036425057139335	1.1390288780514044	0.664645773871716	1.783384030835198	0.6146218800918326	0.8130610128105966	2.354300934564113	2.3219455087343746	1.4909005470307246	1.0	0.0	1.0	1.0	1.0	1.0	0.0	1.0	1.0	1.0	1.0	1.0	1.0	1.0	1.0	13.0	-55087.515742700176	0.0	0.0	80.0	-1362.7543266871107
175630000	-56878.12561035783	-1418.7741126417377	-55459.35149771609	0.47930760405172895	2020.8604184233457	47.28340225261319	131.9483035844908	14.914325485229194	5.112796559513952	0.2920174679714872	0.17656205260413368	0.19595174338676455	0.3354687360376181	0.563932128657404	0.7107898391990793	9.757451813301445E-4	0.9758591739746825	9.757451813301473E-4	0.9758591739746835	0.4713174025851916	0.3052609606091972	0.723531651436453	0.21475908578551242	1.006453784221279	0.22219293696374107	0.7352540215933524	0.37505496363039736	0.11177910629874103	0.8303356817626282	0.6342034589615282	0.6128694345804209	0.6217495510627394	1.6757679468457598	0.771854582317643	1.0	1.0	0.0	0.0	1.0	1.0	0.0	1.0	1.0	1.0	1.0	1.0	1.0	1.0	1.0	12.0	-55087.073782434665	0.0	0.0	84.0	-1349.546643410233
175640000	-56889.619789157856	-1426.4192554150045	-55463.20053374285	0.4824466016119069	2020.8572794257855	47.699104941085565	120.49965585115984	14.573114969615837	4.71190933742204	0.2890945453376084	0.17731817035219213	0.1948462257173253	0.3387410585928777	0.6029860429329756	0.7464078554275537	9.467277684411138E-4	0.7631194373616064	9.467277684411125E-4	0.7631194373616049	0.4652149640456689	0.3207316357967813	2.373498964678344	1.8558138510340658	1.5615222417104107	0.8079856206036294	0.24247179926428428	0.7356392434579881	0.2036770042833072	3.039273415033863	0.7637785993891292	1.1299758858485696	0.8957170213699988	2.8293457293618336	1.3169134362474046	1.0	1.0	0.0	0.0	1.0	1.0	0.0	1.0	1.0	1.0	0.0	1.0	1.0	1.0	1.0	11.0	-55095.42697686297	0.0	0.0	76.0	-1360.272791938281
175650000	-56894.028639896205	-1436.238355274217	-55457.79028462199	0.5453351433241126	2020.7943908840732	49.37358654781879	161.78592527600463	15.586955930773698	4.888248400330343	0.28911663843601604	0.17922029482363358	0.1956149133008406	0.33604815343951333	0.913238673708595	0.784046068664425	9.152209478426387E-4	0.8087803007193936	9.1522094784264E-4	0.8087803007193911	1.8326944198444144	0.371365821469132	0.9422261177878702	0.1400595948788024	1.3718824089172552	1.3037631256779512	1.1070109033906066	1.0839011977563342	0.20268478662034498	0.44098180326244735	0.42059593838917314	0.8797179270237602	0.9698557249413565	1.7599657874820887	0.13010676128370904	1.0	1.0	0.0	0.0	1.0	1.0	0.0	1.0	1.0	1.0	0.0	1.0	1.0	1.0	1.0	11.0	-55096.94811401003	0.0	0.0	81.0	-1371.157185394106
175660000	-56902.83760719813	-1432.0763477135401	-55470.76125948459	0.5044454593414504	2020.8352805680559	48.754627754676186	128.96006649285366	15.003787577255004	5.59866582359234	0.29338168276696514	0.17824514130585176	0.19401694483562	0.3343562310915667	0.8998485464043463	0.7697082405586083	9.152502922966081E-4	0.7149263402595327	9.152502922966091E-4	0.7149263402595329	0.7077161733715431	0.5404896253806345	0.8968051060122146	0.17692050147421806	1.7497799272920547	0.643724696385925	2.4845917503607446	0.5853257392311432	0.48821232759865246	1.520971277124405	0.2636218379282184	1.086056173251837	1.727340275289761	2.539890558842168	0.7568722937837389	1.0	1.0	0.0	1.0	1.0	1.0	0.0	1.0	1.0	1.0	0.0	1.0	1.0	1.0	1.0	12.0	-55100.96358862369	0.0	0.0	76.0	-1366.669865078566
175670000	-56895.02359674705	-1449.3988971591755	-55445.624699587876	0.4735202050111788	2020.866205822386	48.73841430075029	127.08653089043109	14.644983397513359	5.014791172558742	0.2951465447724652	0.17912144651678089	0.1924331830328006	0.33329882567795693	1.0411736564760001	0.773414362309724	9.615092209672958E-4	0.8447555338670266	9.615092209672981E-4	0.8447555338670275	0.8063625728644437	2.063841203799652	1.5403676893954714	2.6298818285137138	2.4078716285568627	1.319371457599812	0.046393679218832334	0.7848265051414861	2.0882906642087735	0.8460104964062459	0.04338925318827902	0.9157141297395932	1.8951784795798978	2.39050718704334	0.8246453210620982	1.0	0.0	0.0	0.0	1.0	1.0	1.0	1.0	0.0	1.0	1.0	1.0	1.0	1.0	1.0	11.0	-55073.42964506526	0.0	0.0	82.0	-1375.3635824513412
175680000	-56930.60100976496	-1441.557752082109	-55489.04325768285	0.47482003891224694	2020.8649059884851	48.46621311091604	119.02248547821155	14.534731777539076	4.442710657609213	0.2890245501967729	0.17875690860445628	0.19536406152054817	0.3368544796782263	1.0933664431951922	0.7774859493243917	9.747167394715272E-4	1.0257540931114926	9.74716739471527E-4	1.0257540931114928	0.5905311805780017	1.2835925610840213	1.6851271027669212	1.1583191220132378	1.884261180161873	1.0300350517698	0.009905145798011022	1.0285751882184164	0.5937251709142013	0.6064874521297148	1.9337075922271654	2.1357468492407237	1.0616970375900234	1.9335578929375246	1.122681957239622	1.0	0.0	0.0	0.0	1.0	1.0	0.0	1.0	1.0	1.0	0.0	1.0	1.0	1.0	1.0	10.0	-55115.479791205405	0.0	0.0	92.0	-1363.709350027161
175690000	-56904.50168527837	-1451.9873941798264	-55452.51429109854	0.5007450953863496	2020.838980932011	48.92990284208755	158.3265581115068	15.541585827396155	4.752746524647404	0.2934417324346116	0.17826187029650575	0.19500998737027683	0.3332864098986095	1.1637465157263578	0.8023056167321373	9.6715024905769E-4	0.6848756586127124	9.671502490576899E-4	0.6848756586127135	0.8296115100334	0.13467566429548353	0.08531773988560229	0.7717891272341354	2.576136187545139	1.134214712865753	0.010772263313640177	0.5505902451148232	1.2123310632159698	1.93465988473913	1.1658022428977761	1.2834170960262283	2.190309631233646	2.3029522490444374	1.3794981384014844	1.0	1.0	1.0	1.0	1.0	1.0	0.0	1.0	1.0	1.0	1.0	1.0	1.0	1.0	1.0	14.0	-55070.5436464473	0.0	0.0	74.0	-1381.038428833316
175700000	-56955.497653807266	-1468.0892517334469	-55487.40840207382	0.46895435289410364	2020.8707716745032	49.645165681831536	135.4464499557124	14.81391448709463	5.787962034907729	0.293025585161033	0.17999824068439765	0.18684410275372387	0.3401320714008492	0.7999351346846367	0.7547623365035226	9.027501463620235E-4	0.6868222832794925	9.027501463620215E-4	0.6868222832794919	0.70050716945457	1.5496983644864442	1.9837251851606317	0.4002850204848875	1.7654964177588912	2.486907016382341	0.008774348334810732	1.464876488773169	1.4241379173103874	0.6370093350179017	1.2387487810559419	1.5469744845976738	1.446301238162372	2.5616257650109397	2.4448517894193156	1.0	0.0	0.0	1.0	1.0	1.0	0.0	1.0	1.0	1.0	0.0	1.0	1.0	1.0	1.0	11.0	-55116.53854476126	0.0	0.0	77.0	-1400.3949250234891
175710000	-56959.375382215265	-1485.9527920160344	-55473.42259019923	0.5004523233510063	2020.8392737040463	49.80850284774115	109.58375962365936	13.629564393685483	4.660448833085055	0.2875064449999308	0.183070528053289	0.1928252780321154	0.3365977489146686	0.6270178810585857	0.7331440659357294	9.773991634968837E-4	0.9141865386718167	9.77399163496883E-4	0.9141865386718139	0.7354056308451319	1.5694533396370236	1.233259161365012	0.3006045820023508	1.8546446398954675	0.8441211544859724	2.0676286325380113	0.6385074384878032	0.3540291735086333	0.1190189254418275	0.052401860520577236	1.4549297559121903	0.9831397499131843	1.2616333950167418	1.1229129610500335	1.0	0.0	0.0	0.0	1.0	1.0	0.0	1.0	0.0	1.0	0.0	1.0	1.0	1.0	1.0	9.0	-55114.78030452616	0.0	0.0	87.0	-1418.7587371011202
175720000	-56941.558791105985	-1506.3392497283658	-55435.21954137762	0.5248219178887501	2020.8149041095085	50.73744223121015	116.85844954249102	13.547751374210003	4.867185756413413	0.2899495178876688	0.18289537152030508	0.19181823701507672	0.33533687357695324	1.3622341822901078	0.7868401047358143	9.318941460810099E-4	0.7753694462904135	9.318941460810072E-4	0.7753694462904116	1.4373570567948213	0.22191984655245692	0.203173152482684	1.8124672549813041	0.764742065595376	1.2793593154497136	1.7847850228661115	1.6625306345242312	0.537372352327497	0.5249588068476988	0.1776153856175192	0.8834924861517256	1.4559297172319388	2.490954808451207	0.7287374962483373	1.0	1.0	0.0	0.0	1.0	1.0	0.0	1.0	1.0	1.0	0.0	1.0	1.0	1.0	1.0	11.0	-55080.687201441775	0.0	0.0	76.0	-1438.329982198723
175730000	-56919.723881642334	-1515.007097619777	-55404.71678402256	0.5653813465635413	2020.7743446808338	50.58435172504022	119.48600085557356	14.07727728298908	5.091586932709286	0.29250382999884983	0.18216762572209994	0.19262424498503863	0.3327042992940155	1.4727325864274405	0.8102822309283149	8.855665294738385E-4	0.6785685241665049	8.855665294738378E-4	0.6785685241665048	1.3570398277873146	0.6611821605061208	2.927953687245186	0.4931541723970689	1.8380506057772983	1.0429353102720067	0.705815948867103	1.1498812673786196	0.6644300260918492	2.4110504286856145	0.05377232336241985	1.0751545064766712	2.0259900783546017	3.54351384527401	0.8528417206666564	1.0	1.0	0.0	1.0	1.0	1.0	0.0	1.0	1.0	1.0	1.0	1.0	1.0	1.0	1.0	13.0	-55061.36165128424	0.0	0.0	72.0	-1442.1715061689886
175740000	-56887.8346676227	-1492.1783208164366	-55395.65634680627	0.5086715319055057	2020.8310544954918	50.12246298751089	135.9028040789046	14.52703828954883	4.695205126803879	0.2920091315645147	0.17761784174979553	0.19079691599147647	0.33957611069421734	1.6199549432940117	0.8169961503343594	9.04948132262865E-4	0.7365325676063732	9.049481322628682E-4	0.7365325676063748	0.4775443471802669	0.2080878142216738	0.4748024678938829	1.4677565066305795	0.9260264226395808	0.18604072408954048	0.15668306311332972	0.7328805522751233	0.456466291384357	0.34005789496961447	0.4795274035196408	0.22283543254140037	0.8682883459717669	1.7651908519244552	0.46107888285997806	1.0	1.0	1.0	0.0	1.0	1.0	0.0	1.0	1.0	1.0	1.0	1.0	1.0	1.0	1.0	13.0	-55059.72000829634	0.0	0.0	77.0	-1427.9685964359264
175750000	-56915.876816741315	-1497.5406138371434	-55418.336202904175	0.4848980945707752	2020.8548279328265	49.97326909349394	142.60617035493706	14.7172866090641	5.119790278770929	0.29214139914840676	0.17844999568514733	0.19277430974149168	0.33663429542495826	0.6988645033007856	0.7686065673791336	8.777750657201341E-4	0.6943847099254034	8.777750657201362E-4	0.6943847099254048	1.6388562042871142	1.13409584810747	0.5083655813327763	1.1217227100144065	1.672434003729349	2.166369197252286	0.16473688621131408	1.1823344176819526	1.3867762538735542	0.6382222048796942	2.197093375452063	0.6554996646359919	1.429886240533352	3.063072055307515	0.7477544595195899	1.0	1.0	0.0	1.0	1.0	1.0	0.0	1.0	1.0	1.0	1.0	1.0	1.0	1.0	1.0	13.0	-55078.98831792269	0.0	0.0	68.0	-1426.7639428767272
175760000	-56889.83183683616	-1478.583101883241	-55411.24873495292	0.45445219740776976	2020.8852738299895	49.98920293348833	134.91124178222114	14.421978487914581	5.390179425012068	0.29218880421743715	0.1795736772604278	0.18876798131818892	0.3394695372039501	0.643118913383642	0.7372892539781939	9.345001567462873E-4	0.6518197090507154	9.345001567462842E-4	0.6518197090507125	0.17450993942443324	0.22643790837011138	0.9084967248351021	0.7223229495373263	0.9012927725726744	0.869302784655577	1.6300950151558666	0.8328615970089358	0.47091371483155453	1.1665315668207574	0.9888758425938909	0.6829926331691095	1.0605064746874089	1.9485855914465111	1.0252679993174754	1.0	1.0	1.0	0.0	1.0	1.0	0.0	1.0	1.0	1.0	1.0	1.0	1.0	1.0	1.0	13.0	-55060.2414837497	0.0	0.0	69.0	-1416.1499190888885
175770000	-56926.51213548471	-1506.0338425975756	-55420.47829288713	0.5079289643452215	2020.8317970630521	50.463013324218096	108.34863378638686	13.099921221006305	5.321077882360763	0.29183691058350975	0.1785042299681548	0.19193507313127325	0.3377237863170662	0.5724998024757064	0.7390159082419279	9.19304869250391E-4	0.7285536947139253	9.193048692503883E-4	0.7285536947139242	1.3943424789535663	0.03797789051194967	0.32031514095780766	1.3195432518593493	0.9753063176754522	1.4324347988445147	0.3475319047397072	0.34323520847916306	0.384015327933376	0.7667577379505643	0.2805451523499704	0.302938576827329	0.8093559106095178	1.8223601794831774	1.7890509141571544	1.0	1.0	1.0	0.0	1.0	1.0	0.0	1.0	1.0	1.0	1.0	1.0	1.0	1.0	1.0	13.0	-55067.87043659771	0.0	0.0	72.0	-1441.0441699567014
175780000	-56922.339217029796	-1477.644844802963	-55444.69437222683	0.4969124111406598	2020.8428136162568	50.22984764009639	106.97867930314855	13.720020616451281	5.505507732813701	0.2981875001407703	0.17613283133389018	0.192483198818555	0.33319646970678846	0.5739457559954794	0.7264128138131586	9.234996522800475E-4	0.563585192233247	9.234996522800502E-4	0.5635851922332469	0.6885475644969432	0.4585247065848369	0.30748036260559036	0.38058082693814943	0.7660758871989923	0.8821670753193398	0.8194027406186559	0.5512381825038988	0.45399465985922766	0.6121221180643465	0.6627495407827895	0.43512278452873787	1.0268652764392205	1.030165674602861	0.8335791170975355	1.0	1.0	1.0	1.0	1.0	1.0	0.0	1.0	1.0	1.0	1.0	1.0	1.0	1.0	1.0	14.0	-55076.98346217864	0.0	0.0	69.0	-1421.045341149245
175790000	-56939.8156870856	-1479.184507993383	-55460.63117909221	0.5116777121515764	2020.8280483152457	50.764291084658836	137.58335112185506	14.48897039645691	5.3298448404822825	0.2860316619311563	0.18118780423352077	0.190001427900237	0.3427791059350898	1.1961112229429813	0.7729497072098371	9.308373492632459E-4	0.5264075475347347	9.308373492632427E-4	0.5264075475347322	0.4799662928235044	0.15488553682747866	0.036098175951298925	0.2702564362634752	1.331088337145609	1.1122943108296681	0.06774703787486297	0.8056420152373762	0.38315304239629877	0.9499483416292441	0.9528063583681425	0.4483684832266447	0.7033142300197143	1.649989444405294	1.1795353550373127	1.0	1.0	0.0	0.0	1.0	1.0	0.0	1.0	1.0	1.0	1.0	1.0	1.0	1.0	1.0	12.0	-55083.533328477526	0.0	0.0	76.0	-1427.1468411930116
175800000	-56939.625145003934	-1502.8263277879435	-55436.79881721599	0.5237465682277676	2020.8159794591695	51.4857585930073	145.13848882054705	14.423272294127441	5.066319845823656	0.2929879305001962	0.17711528937123694	0.19511767096450414	0.33477910916406667	0.7126173410227356	0.7528601266961163	9.197205300753399E-4	0.6584889947854423	9.197205300753394E-4	0.6584889947854423	0.8261509471876552	0.05723079109986983	1.001568151825516	0.9254866017915097	0.934804432127624	0.7164233639200814	4.256183403297545	0.4694163000069332	0.3440985855173998	0.8032745698968805	0.3266683339879341	0.6228522463715321	0.7672194227434687	1.5449197579204084	1.7341740687610876	1.0	0.0	0.0	0.0	1.0	1.0	0.0	1.0	1.0	1.0	1.0	1.0	1.0	1.0	1.0	11.0	-55058.23526168822	0.0	0.0	75.0	-1441.996649107784
175810000	-56941.7448291419	-1484.1716061589016	-55457.573222982996	0.5431506780911185	2020.7965753493063	51.019293078709396	174.39532812025948	15.433501333176876	5.461154902567249	0.2926791706962914	0.17703823034725572	0.18722432772850842	0.3430582712279484	1.8438886406796595	0.8076764605779518	9.442120189204916E-4	0.6483440833601045	9.442120189204928E-4	0.6483440833601056	0.3027464276059817	0.224896253861578	0.14007567704097645	0.6254809477158823	0.9848690309988583	0.22331351563143353	0.44865261912055976	0.4094921901160038	0.5869335201385678	0.5406185223257817	0.44774411081790116	0.46128283436557577	0.9247545071293866	1.4989054122206122	0.4729349561925134	1.0	1.0	0.0	0.0	1.0	1.0	0.0	1.0	1.0	1.0	1.0	1.0	1.0	1.0	1.0	12.0	-55070.84496997775	0.0	0.0	77.0	-1426.3322032178935
175820000	-56926.21905761588	-1490.5938911443764	-55435.62516647151	0.48297102649933965	2020.856755000898	50.78257371057853	174.05209758271397	15.213359286056539	5.266607891792647	0.2924519919301455	0.18047204890000895	0.19024272997266167	0.3368332291971879	0.8812345326199618	0.7549973170054233	9.10737435544094E-4	0.8319100375928211	9.10737435544095E-4	0.8319100375928236	0.26649052265011236	0.20108746814883457	0.14556438249034906	0.5302093333088637	1.4531227421071842	0.641268239082372	2.763174327072167	1.1454390864086976	0.9902188022611009	0.7347263431187949	1.0203720636739135	1.7280377345073552	2.3069641824066887	1.7042951358992442	1.2212344316308237	1.0	1.0	0.0	0.0	1.0	1.0	0.0	1.0	1.0	1.0	1.0	1.0	1.0	1.0	1.0	12.0	-55045.325762892855	0.0	0.0	82.0	-1416.881060037206
175830000	-56953.40989431197	-1480.287230709974	-55473.12266360199	0.47348079741937854	2020.866245229978	50.98452393747512	166.21479508985274	15.434583628666035	5.542050107630474	0.290014175289204	0.1803167911072808	0.19080222990365442	0.3388668036998649	1.1040062955689254	0.7817747057851852	8.857007549595779E-4	0.8420491653260399	8.857007549595775E-4	0.8420491653260378	0.361073545892209	0.5222655034296104	0.7036326822791701	0.2451368945418864	1.4195220657180665	0.4979868117163496	0.4082575599510303	1.0123347222591204	0.8394117328342873	1.6482841150956535	3.0408406964097705	0.14305906094304516	1.686406489195842	1.003158825772819	0.47727936048092134	1.0	1.0	0.0	1.0	1.0	1.0	0.0	1.0	1.0	1.0	0.0	1.0	1.0	1.0	1.0	12.0	-55071.74899525515	0.0	0.0	85.0	-1408.2538687579963
175840000	-56974.3420265049	-1505.9595400728122	-55468.382486432085	0.45938492068961845	2020.8803411067076	50.68176741918381	127.67971782318254	14.630001187524726	5.012641026105745	0.2896521221937175	0.17941015176251018	0.1917679025320453	0.3391698235117311	1.1528667378392103	0.7909420181444776	8.639947167931661E-4	1.0105485787995083	8.639947167931638E-4	1.0105485787995059	0.6504097499342072	0.47668076109029167	1.128472934728218	2.8313636558994366	1.4342381070551007	1.1291347357090613	0.18341427927080334	0.5021664310794197	0.5140194910472964	0.925969293079917	1.484659591123049	1.058913422461262	1.2991876084071217	0.6617858263100392	0.8929517025219385	1.0	1.0	0.0	0.0	1.0	1.0	0.0	1.0	1.0	1.0	0.0	1.0	1.0	1.0	1.0	11.0	-55058.48166082797	0.0	0.0	92.0	-1427.0118195288446
175850000	-56994.99309426998	-1504.6653344388694	-55490.32775983111	0.5282789761045685	2020.8114470512928	50.320615671827724	120.04777681028185	14.077377187224624	5.4524998338736435	0.2909464768163671	0.17778440986998686	0.19084904247563983	0.3404200708380102	0.8674105880076353	0.7654711881818543	8.839028896621169E-4	0.8585081652307343	8.83902889662116E-4	0.8585081652307341	0.5735946082228879	1.7555717946686666	0.610623772244496	0.009069497801962293	2.112781722202109	1.5536573685450719	2.636094708118453	1.4889863500836766	1.3639220323396108	1.8132986115747043	6.337780628642588	1.844063929040502	3.994642062443336	2.2147097106913423	0.9067196427661539	1.0	0.0	1.0	0.0	1.0	1.0	0.0	1.0	1.0	1.0	0.0	1.0	1.0	1.0	1.0	11.0	-55068.68561700459	0.0	0.0	93.0	-1420.2878999560662
175860000	-56991.394700117824	-1493.0141373753188	-55498.3805627425	0.5402640704218701	2020.7994619569754	50.03305385831829	91.90459070964319	13.351488104052098	5.5444637138527835	0.2939917590867849	0.1796792843195863	0.19165078945682434	0.3346781671368084	0.9325407308293663	0.7601971951447583	9.243976518040524E-4	0.8996513496504321	9.24397651804052E-4	0.899651349650433	0.8823167568561796	0.3884528486999001	0.2703507368497053	1.0389790601396522	1.0469240673487938	1.146976615976486	1.2025663745350046	0.7898973615236405	0.7076529642315117	0.5067761244127835	0.2546896026356839	1.4171279716312661	0.9467647805382962	2.032112794684186	0.8410397363751732	1.0	0.0	1.0	0.0	1.0	1.0	0.0	1.0	1.0	1.0	1.0	1.0	1.0	1.0	1.0	12.0	-55088.63190596975	0.0	0.0	92.0	-1420.3491235232216
175870000	-57011.31970983342	-1506.8452236975656	-55504.474486135856	0.5130007568921192	2020.8267252705052	50.124160397336226	96.50693501992995	13.135749348691583	5.189334974994365	0.2898679597993644	0.18040956622376106	0.19264206437017864	0.3370804096066998	0.7891830185311433	0.7665619594654277	9.066121309801478E-4	0.9613287572299611	9.066121309801476E-4	0.9613287572299607	0.30743752181729245	1.9127641042320758	0.3304563229298004	1.3305383471358014	1.462200577133882	1.353946815098256	1.8543241799095085	1.2278023774471605	0.9647810293457854	1.083340742678875	0.9661858865472756	1.1103260119960685	2.005719904939288	1.5019246988913826	1.1441360109353806	1.0	0.0	1.0	0.0	1.0	1.0	0.0	1.0	1.0	1.0	0.0	1.0	1.0	1.0	1.0	11.0	-55089.94537634499	0.0	0.0	92.0	-1428.5386373059891
175880000	-56975.26976469052	-1463.3446033079076	-55511.92516138261	0.507768604294556	2020.8319574231027	48.79373205248111	88.06040293404959	13.341654403320556	4.600267448648116	0.2933424106930383	0.18219353009270084	0.1925462553270388	0.331917803887226	0.9429834835328122	0.7832554105128856	9.195055683092445E-4	0.7730020353513121	9.195055683092466E-4	0.7730020353513147	1.196897359663753	0.3659419957921494	0.1985292784717574	0.07904813192143831	2.921249550298783	0.8938314904127422	1.2151359357979024	1.5872800689377868	1.5699739015759877	1.8139572052429114	0.16266241341614393	0.6632622012824472	3.8742017203739145	1.7205475459158426	0.8353686921121042	1.0	0.0	0.0	0.0	1.0	1.0	0.0	1.0	1.0	1.0	0.0	1.0	1.0	1.0	1.0	10.0	-55102.23192104648	0.0	0.0	86.0	-1397.1656354988452
175890000	-56979.36068907866	-1493.4581533521643	-55485.9025357265	0.5402586082383127	2020.799467419159	49.34012581419756	89.12868693953494	13.168554202666144	5.668876424918663	0.2899997599115502	0.17682748676701115	0.19394691123800178	0.3392258420834408	0.6258934309984517	0.7359464710082055	9.142683169010293E-4	0.9637481548082347	9.142683169010293E-4	0.963748154808233	0.6740530642965445	0.075187042893331	3.1552468266189706	1.5720910251249431	2.6695930873366267	1.5988582637285085	0.4390415903531435	2.5161503024579117	0.6760982089495107	1.7489531548541761	0.783822966882478	1.5675251114025655	1.5141444817060936	2.4429160225330153	1.5964372578903299	1.0	0.0	0.0	0.0	1.0	1.0	0.0	1.0	1.0	1.0	0.0	1.0	1.0	1.0	1.0	10.0	-55102.47342316248	0.0	0.0	86.0	-1413.7391307961445
175900000	-56940.730377132466	-1464.478778945161	-55476.25159818731	0.5336931947552125	2020.8060328326421	48.54623719458995	92.49315233545879	13.39808291343306	5.910250706897766	0.2893938508964172	0.18165553312008562	0.19197709690813528	0.3369735190753658	0.8817180746534506	0.7807343885833147	9.735668122736242E-4	0.8164395569172127	9.735668122736205E-4	0.8164395569172103	0.31761620591140244	0.7110970728496244	0.9824214396255273	0.8486405025623217	1.9333947492413515	2.7936652369746198	1.3003384044827602	2.4660189996414434	0.5041147279029399	1.249975928375742	1.8764726845826816	0.6478842058573923	0.9142326853438235	1.5064150577281903	0.13653007110879492	1.0	1.0	1.0	0.0	1.0	1.0	0.0	1.0	1.0	1.0	0.0	1.0	1.0	1.0	1.0	12.0	-55085.05588955747	0.0	0.0	81.0	-1392.5087104641577
175910000	-56994.029870725935	-1468.5886342242795	-55525.441236501654	0.4994313534050066	2020.8402946739923	48.96952242177319	115.20474517563348	13.916259770550564	5.527193128102722	0.2900519669562814	0.17648336628507186	0.19038080068211946	0.3430838660765312	1.253781357212334	0.8098861438242094	9.708292020124068E-4	0.8213429057576427	9.708292020124081E-4	0.8213429057576432	0.07643006663648315	0.530550254279857	0.43275720689203173	0.01814020905686765	1.298873414194409	0.5758473721070141	0.010393298644832261	1.6098211551789698	0.6806741356199167	0.7850408556394406	1.0107776051786148	0.3071519503126671	0.837333468600857	1.0327761549953676	0.5653619884183074	1.0	1.0	1.0	0.0	1.0	1.0	0.0	1.0	1.0	1.0	1.0	1.0	1.0	1.0	1.0	13.0	-55117.94344472077	0.0	0.0	86.0	-1401.135140556984
175920000	-56962.83750981109	-1456.9606189199635	-55505.87689089113	0.47791556600591445	2020.8618104613913	48.87972379164882	150.58124612494316	15.281827379378846	5.430755650986252	0.2904532453528634	0.17777954040409497	0.1922006409370428	0.33956657330600276	0.578543654546538	0.7365556157932532	9.062830703125138E-4	0.7843562967289076	9.062830703125141E-4	0.784356296728906	0.12354182907567796	0.7526420908967367	0.7917294124340886	0.06448632634236884	2.7113477954480967	1.2811512601485686	0.424871382765574	0.8197700604976007	0.9220128224164086	0.7054095701780811	0.6371028608800647	1.9314674756337529	2.5311808755609286	2.1661751786857946	0.6656513132375961	1.0	1.0	1.0	0.0	1.0	1.0	0.0	1.0	1.0	1.0	1.0	1.0	1.0	1.0	1.0	13.0	-55104.85982509181	0.0	0.0	85.0	-1385.7488110068928
175930000	-57009.60046377185	-1462.2202642431557	-55547.38019952869	0.49235767418444387	2020.847368353213	49.11625813705222	88.62106225422173	13.366209800076534	5.3482447675088425	0.2957415909391929	0.1793032470890301	0.19521991522558024	0.3297352467462007	0.7162162969707752	0.7432670329937364	9.391253326899549E-4	0.9564181449413054	9.391253326899532E-4	0.9564181449413044	0.5280436356086663	0.34124545373180487	0.3102950823577321	2.133667700630709	0.5136740624464592	0.5585052214944887	0.7381770095094233	0.36774634962714275	0.182441295968423	1.7900562626743297	0.7950245461243638	0.7956558715792884	0.5043559833341577	1.4668896977020538	0.27863389635374114	1.0	1.0	1.0	0.0	1.0	1.0	0.0	1.0	1.0	1.0	1.0	1.0	1.0	1.0	1.0	13.0	-55124.91546258816	0.0	0.0	88.0	-1387.7952311352583
175940000	-56971.726396280166	-1483.2501726600126	-55488.47622362016	0.49258045308340426	2020.847145574314	49.866449682928646	96.29047337094909	12.906637623249397	5.160867219691762	0.2908296062424102	0.1817494299244215	0.1927344140538002	0.334686549779372	0.7715862798058962	0.7712930208249815	9.486607080666264E-4	0.9581809446648937	9.486607080666271E-4	0.9581809446648945	0.4105430521397851	0.14792615881424598	0.1650380075423742	0.9094799153986616	0.37773678913590775	0.39815930564828617	0.5203017242405001	0.27874256181109647	0.4263493036758383	0.2881035145945715	0.33709563557742306	0.22802961327358143	0.46867774668474	0.7197234201114077	0.3750809268469313	1.0	1.0	1.0	0.0	1.0	1.0	0.0	1.0	0.0	1.0	1.0	1.0	1.0	1.0	1.0	12.0	-55069.05482412763	0.0	0.0	98.0	-1415.5873353134925
175950000	-56984.73472148753	-1503.0152023140915	-55481.71951917344	0.5001416296080027	2020.8395843977894	49.99789150326533	119.58411884674649	13.895358848632066	4.977414029387359	0.287321666393516	0.1797850220840822	0.1927402042004926	0.3401531073219131	0.5921963488448261	0.7451882778659087	9.035933604738557E-4	0.9343558902209168	9.035933604738556E-4	0.9343558902209173	1.0884053900677575	0.2792677484891267	0.432085196387993	3.17699450960325	1.5236000871340678	0.9908065608480552	2.1361353833919225	0.6347929257326429	1.5760270260850278	1.00036142989461	0.41789592664722164	0.8404033138182654	0.5658480627791689	0.9267461469781516	0.5668082611516571	1.0	1.0	1.0	0.0	1.0	1.0	0.0	1.0	0.0	1.0	1.0	1.0	1.0	1.0	1.0	12.0	-55066.61560750392	0.0	0.0	95.0	-1426.5092055759276
175960000	-56984.68739129042	-1487.5285847398877	-55497.158806550535	0.4761682405812919	2020.863557786816	49.12090378735671	103.51798312619349	13.63355506163278	5.192226687836325	0.29473887974558216	0.18080397394956038	0.18879358762584902	0.3356635586790123	0.71527506589536	0.7553636175887506	9.475957833267561E-4	0.9880208477704284	9.47595783326755E-4	0.9880208477704262	0.47486138693602364	0.523184667587671	2.0593685509899053	0.3380596459581009	0.9941577565517365	0.6098163147070677	0.9378800302178145	1.0131292534435412	0.44012033566846515	0.8043900754850053	0.4435432961714482	1.6285061361501578	0.39709267470821685	0.5714806060000218	0.6590997913433158	1.0	1.0	0.0	0.0	1.0	1.0	0.0	1.0	0.0	1.0	0.0	1.0	1.0	1.0	1.0	10.0	-55083.26413776505	0.0	0.0	95.0	-1417.7429013139636
175970000	-56994.95227343868	-1497.1916577165468	-55497.76061572213	0.5180104798860782	2020.8217155475113	48.89479512474652	134.26209009568962	14.386542457073327	5.2878625681936695	0.28623650604863005	0.1796441873522986	0.19268366117521174	0.3414356454238635	1.3536117627812059	0.7648437449410249	9.823502247026101E-4	0.9230915240777868	9.82350224702608E-4	0.9230915240777873	0.46027676823226943	0.10139294046152408	0.20832436738869559	0.9120894916803697	0.9086086460358334	0.7763466664538937	1.6101195595989852	0.9089049841985425	0.2847982299055732	1.8347209129309507	1.3870038761650982	1.0579939558834723	0.2809559301171532	0.7186608765328747	0.829428977455652	1.0	1.0	1.0	0.0	1.0	1.0	0.0	1.0	1.0	1.0	0.0	1.0	1.0	1.0	1.0	12.0	-55106.451156490824	0.0	0.0	88.0	-1424.4099608145823
175980000	-56970.10804373928	-1478.4786481205128	-55491.629395618766	0.596986455167668	2020.7427395722295	48.512990912974765	71.57697035752163	12.235975887449854	4.950477734949801	0.2905027845800141	0.1816836449654038	0.19360980947039164	0.3342037609841943	1.44404116301181	0.8180399494416108	9.033805384562041E-4	0.8565536987022959	9.033805384562038E-4	0.8565536987022977	0.19604066677023504	0.3618575379550577	0.0759654064802168	1.031702553348869	1.6089206032831245	0.9990162643445397	0.49715130194774676	0.7753375662473845	0.07741150062908006	1.2787068961196308	1.7063961245591357	1.2625765260550528	0.923365281191285	1.661154337417785	0.8296107127713546	1.0	1.0	0.0	0.0	1.0	1.0	0.0	1.0	0.0	1.0	0.0	1.0	1.0	1.0	1.0	10.0	-55097.942351294005	0.0	0.0	95.0	-1413.3382183810668
175990000	-56988.66262341539	-1498.5285881662858	-55490.1340352491	0.5219230073033245	2020.817803020094	49.324915019316826	73.6594209375827	12.27688609845389	5.629518802892939	0.2886832187250787	0.17916642351873635	0.19468598679998667	0.337464370956202	0.5751927132845791	0.7181664511292257	9.480255093997245E-4	0.9038818985050153	9.480255093997225E-4	0.9038818985050132	0.15485705873139924	0.9675132830372621	0.1367256249939068	0.7061480585291622	1.5166984779448192	1.7379959410677335	0.9985833310604267	0.8289097684044262	1.8899918267539526	1.5121203672449963	0.768842524288803	0.9167002398459345	1.4197952338380677	1.3454758185576838	0.9023266952969181	1.0	1.0	0.0	0.0	1.0	1.0	0.0	1.0	0.0	1.0	1.0	1.0	1.0	1.0	1.0	11.0	-55084.2745990352	0.0	0.0	95.0	-1427.189372213282
176000000	-56943.08522895547	-1488.7622314840708	-55454.3229974714	0.5152426744681052	2020.8244833529293	49.67889113748816	92.1977999813742	12.984897786848043	5.750200631923026	0.2886834880660153	0.18084481328870308	0.19133334669121155	0.3391383519540739	0.46780290176256095	0.687141962987716	8.989923752716067E-4	1.002081472543305	8.989923752716081E-4	1.0020814725433047	0.3045260567573948	0.6504264219514927	0.0020773993527705733	0.7602845608794754	1.052292686630811	0.8322992969521682	1.2039143835679442	0.5729308614511222	0.3136372678129723	0.3999281567150955	1.005840800374302	1.0338113379063174	0.758095903959797	0.7728273070286696	0.49398014463167705	1.0	0.0	0.0	0.0	1.0	1.0	0.0	1.0	0.0	1.0	0.0	1.0	1.0	1.0	1.0	9.0	-55065.596761406945	0.0	0.0	94.0	-1421.9086370079497
176010000	-56976.32803828805	-1462.1951136418897	-55514.13292464616	0.5082526180759771	2020.8314734093212	48.91140266090941	104.54567679536548	13.730428950191703	4.647529370973055	0.2902243520257083	0.18119710029118252	0.19058596273622622	0.3379925849468867	0.3941210816028696	0.6650011885758388	9.413641780434217E-4	0.7296902500167857	9.41364178043424E-4	0.7296902500167872	0.24905402222947132	0.5242874704006141	0.06516823821922711	0.21918996587845332	0.7651526453982403	0.7415101137330785	2.9414231333450664	0.9573580015913818	0.5793583471493198	0.8955410483645495	0.14364734547281313	0.2841134374943905	0.5009484556066135	1.4258200648150188	0.2031123919814283	1.0	1.0	1.0	1.0	1.0	1.0	0.0	1.0	1.0	1.0	0.0	1.0	1.0	1.0	1.0	13.0	-55099.53808324179	0.0	0.0	84.0	-1400.667753951703
176020000	-56956.88245432324	-1472.1621545747794	-55484.720299748464	0.4922500892747747	2020.8474759381224	48.88293823823031	86.96680735250821	12.97105251936378	5.1935254564400575	0.2919206804956059	0.17899541601004798	0.1935710050118255	0.3355128984825244	0.8768654031066069	0.7769747316569857	9.516991258360051E-4	0.8905573637442269	9.516991258360051E-4	0.8905573637442281	0.32520283575178327	0.5214209155811698	0.5335727484971309	1.0143867865489968	0.9079236649100648	0.6306931646007408	0.5531616495860375	1.341926313940562	0.855207865445814	1.3339927632974535	0.05814118037888872	0.5163220066039648	0.7572898467473632	1.217275624864169	0.10755776929346213	1.0	0.0	1.0	0.0	1.0	1.0	0.0	1.0	1.0	1.0	0.0	1.0	1.0	1.0	1.0	11.0	-55083.19509469798	0.0	0.0	90.0	-1406.3450400111126
176030000	-56957.55336089627	-1480.7522109391937	-55476.80114995708	0.4885292466953316	2020.851196780702	49.29265478239727	117.13168009862888	14.235395293794223	6.055856009304805	0.29147506593797523	0.1809836452906123	0.19024217179045952	0.3372991169809567	1.2755075065693107	0.8017541760645376	9.020753349334731E-4	0.779681530901294	9.020753349334727E-4	0.7796815309012932	0.5669871837503118	0.6525957088140644	0.07919739688944444	0.34636878644867736	1.6778275087227346	0.6128335953789712	0.7461855176641122	2.185070493557682	1.0320209477551805	1.1466017543750604	0.49435016639984625	0.6427134142747287	0.5048245629076652	1.5944442646867214	0.4911174024784981	1.0	1.0	0.0	1.0	1.0	1.0	0.0	1.0	1.0	1.0	1.0	1.0	1.0	1.0	1.0	13.0	-55073.178986810264	0.0	0.0	85.0	-1411.9162851060792
176040000	-56935.50530400792	-1470.7793196040072	-55464.725984403914	0.5007760940932916	2020.838949933304	49.41470081837221	94.03619977654742	13.18706164543994	5.525462206652264	0.2928843150385379	0.17523138341415867	0.1942787022569741	0.3376055992903331	0.6318771371248115	0.7283006893036005	9.353558432281721E-4	0.7598702071141272	9.353558432281709E-4	0.7598702071141268	0.5845204413017814	0.6178920456070527	0.1011531224471669	0.47487726157196525	1.0564509850988288	1.2240992206225547	0.04152200298415486	1.018099580936593	0.39655789595830915	1.5974578044386398	1.3007003452698662	0.6834444742454255	0.622418450171404	1.524656736777895	0.3816941137037631	1.0	0.0	1.0	0.0	1.0	1.0	0.0	1.0	1.0	1.0	0.0	1.0	1.0	1.0	1.0	11.0	-55062.57554631932	0.0	0.0	90.0	-1410.4006074603883
176050000	-56932.00457332532	-1474.650581094478	-55457.35399223084	0.521838525250371	2020.817887502147	49.2054053787393	110.00702868620823	14.075418582196487	5.552852765617607	0.2889905464343056	0.18155693412620433	0.19229253932878596	0.337159980110708	0.7756303736755552	0.7669595866924768	9.218543554432495E-4	0.8879977277614626	9.218543554432492E-4	0.8879977277614657	0.8344282906707642	0.5107868794186312	0.03992079325053658	0.150830714880329	1.5247277592947202	1.618895075676327	3.218318647314497	1.168686256457953	0.8284540821371976	1.7136755972483033	0.6653980138324394	0.9568266191735985	1.3471399172901362	2.9199552801336335	3.7741372252157697	1.0	1.0	1.0	0.0	1.0	1.0	0.0	1.0	1.0	1.0	0.0	1.0	1.0	1.0	0.0	11.0	-55061.0498576912	0.0	0.0	91.0	-1397.939217856386
176060000	-56940.5919123198	-1472.1478920056877	-55468.444020314106	0.5413930901038576	2020.7983329372935	49.10227070152297	124.24931621313816	14.370403233999795	5.715503966701422	0.2883751680074847	0.1769473514082895	0.19538594590562655	0.3392915346786031	0.8016334087265271	0.7572720058383808	9.798949678241956E-4	0.8707715725480119	9.798949678241965E-4	0.8707715725480142	1.204432068119794	0.14880459333164273	0.8116072178613414	1.900604006432895	1.253143873050546	1.040512118528052	2.703568533740539	0.9276016091745607	0.7957408236043249	1.2556387586837878	0.40484323492760055	0.45229714151014533	1.4448863961350285	2.194505464234427	0.8235178325879888	1.0	1.0	1.0	0.0	1.0	1.0	0.0	1.0	1.0	1.0	1.0	1.0	1.0	1.0	1.0	13.0	-55073.19102134511	0.0	0.0	81.0	-1395.3157633465962
176070000	-56956.844135278385	-1480.7187156972657	-55476.12541958112	0.553110915842475	2020.7866151115547	49.21444077115685	123.08817215191995	14.25684586745242	4.782646042813223	0.2923639101584022	0.17844748414920755	0.1904290411156251	0.3387595645767691	1.3339708515674995	0.797475213245275	8.964660787140965E-4	0.7722741548470882	8.964660787140952E-4	0.7722741548470881	2.331928935003363	0.6671148250227913	1.2452718944951466	0.8238629596520524	3.1209807297417447	4.146021205357008	1.178452766387517	2.2679515287111096	0.9728249307459936	2.240155347523739	0.5511798172829954	3.3370053258018135	1.7672748098911346	3.6887140945718504	2.199309073264434	1.0	0.0	1.0	1.0	1.0	1.0	0.0	1.0	1.0	1.0	1.0	1.0	1.0	1.0	1.0	13.0	-55075.81417681455	0.0	0.0	85.0	-1394.7198552994844
176080000	-56932.214373305964	-1460.9093130185079	-55471.30506028746	0.49745078276652493	2020.8422752446309	48.861450606503304	96.95988693034333	13.663069323674485	5.618889102887567	0.29320921461525423	0.18570624208147013	0.1890704552211827	0.3320140880820968	0.6912102663628413	0.7687332559725888	8.978492053182116E-4	0.7853313681367718	8.97849205318211E-4	0.7853313681367711	0.5376242089955108	0.3992736481770305	0.377374744076807	0.3315918055269581	1.3186909903639328	0.3102303232133641	0.4750005626709515	1.7864343552332143	0.17837426446584026	1.209545028561928	0.24663977728462347	1.0492883807722253	0.6404639680993951	1.6948542520981063	0.9242532970305677	1.0	0.0	1.0	1.0	1.0	1.0	0.0	1.0	1.0	1.0	1.0	1.0	1.0	1.0	1.0	13.0	-55070.74460398364	0.0	0.0	83.0	-1394.8938355628961
176090000	-56906.70638335578	-1481.1283215083222	-55425.57806184745	0.5531015360681355	2020.7866244913291	50.05486399426197	109.19452249643153	13.893573283659459	5.144303917356635	0.28970388909667366	0.1806267662241636	0.19227078284261537	0.3373985618365513	0.9799390644465062	0.7832261188518591	9.008240761254887E-4	0.9687912135035517	9.008240761254912E-4	0.9687912135035538	0.45793428496348865	0.10292011139974816	0.4853552041182739	0.1378531983306852	1.0511310236436342	1.3560641366951516	0.04725764642024976	0.5768932257107448	0.19170469203242133	1.0940856958581608	0.4942004706350044	0.982452294122988	1.612684037908213	1.89082913684853	0.4204687110454995	1.0	1.0	1.0	0.0	1.0	1.0	1.0	1.0	1.0	1.0	0.0	1.0	1.0	1.0	1.0	13.0	-55035.30976296639	0.0	0.0	93.0	-1404.9056261004907
176100000	-56906.41763951904	-1471.8648489544196	-55434.552790564616	0.540400676410611	2020.7993253509867	49.91647040326257	122.60425729005388	14.200737122772853	5.338956439843727	0.2948028702433981	0.1791264054809283	0.19413020999373243	0.3319405142819451	1.2151958917644388	0.785393352597249	9.358852084697891E-4	0.8385720922084741	9.358852084697903E-4	0.8385720922084714	0.6343449743811164	0.38469992849673407	0.5941686504908402	0.07922920624855163	1.3866447376086357	1.2242094812343272	0.1922597711912981	0.5331886022448538	0.5219362420081058	0.45206225449220644	0.4997688728370571	0.7366545761036418	0.7899355850990752	1.9874965901902686	0.42612942866525927	1.0	0.0	1.0	1.0	1.0	1.0	0.0	1.0	1.0	1.0	1.0	1.0	1.0	1.0	1.0	13.0	-55043.075511319585	0.0	0.0	86.0	-1402.1640417362853
176110000	-56955.614354374076	-1484.7467398675533	-55470.867614506526	0.5313492111247178	2020.8083768162726	50.09280366692257	119.91595574159466	13.918940947884014	4.745819991393298	0.2938779281704913	0.1782743496448333	0.19617074988812414	0.33167697229655513	0.8379410603785283	0.7548608666972281	8.834302250034751E-4	0.8189055686960189	8.834302250034754E-4	0.8189055686960193	0.47872940684580984	0.49305324475441603	0.8751579083712657	0.09184613298044918	2.9261266189673507	0.5883067771732995	0.06136278785224119	1.0744211622267146	0.5471457977921536	0.9271659191122333	0.5499734394354328	1.0439059442943213	1.5281528677621492	1.7428488449859436	0.4413741655334399	1.0	0.0	1.0	0.0	1.0	1.0	0.0	1.0	1.0	1.0	1.0	1.0	1.0	1.0	1.0	12.0	-55070.85581402192	0.0	0.0	88.0	-1416.3596605848088
176120000	-56953.60360679268	-1491.7854648538178	-55461.818141938864	0.48749198317736975	2020.85223404422	50.05455417743664	114.00692181481804	14.114484756163465	5.477698500107391	0.2883199167181757	0.17857924896579624	0.19438800582672303	0.3387128284893089	1.1375663354931291	0.799819458514833	9.399872227091945E-4	0.9111004838625839	9.399872227091933E-4	0.9111004838625839	0.5604081173248358	0.06561446101379083	0.17100118091817965	0.8354355106646649	1.2341636654144967	0.7660753558941924	0.22679135300287662	0.897185252211263	0.5188856491090724	0.7234963762739958	0.21641283232128566	0.45576689303287476	0.6911731620565237	1.3216658217573691	0.3797916387666854	1.0	1.0	1.0	0.0	1.0	1.0	0.0	1.0	1.0	1.0	1.0	1.0	1.0	1.0	1.0	13.0	-55051.90334993905	0.0	0.0	96.0	-1419.8691300856326
176130000	-56989.48005133983	-1496.2633597409576	-55493.21669159887	0.5402698676003909	2020.7994561597968	51.023268761607724	119.1002023896211	13.88365853994938	4.811239695392727	0.28954042215523573	0.18348908231208116	0.1923307586528062	0.3346397368798808	0.9918199314508735	0.7632971854808338	8.562202810585639E-4	0.8572031059100224	8.562202810585657E-4	0.8572031059100244	0.7436958300965758	0.05818795955649695	0.16446806697578661	0.5350285565503519	1.0019516292458932	0.7246956001640297	0.393324813818719	0.6374337720019916	0.3564308881737677	0.356499314068782	1.8434640225477334	1.251651085729024	0.7792178511717545	1.248747226117885	0.17659841367407014	1.0	0.0	1.0	0.0	1.0	1.0	0.0	1.0	1.0	1.0	0.0	1.0	1.0	1.0	1.0	11.0	-55075.11651701126	0.0	0.0	92.0	-1430.2379878669544
176140000	-57032.71624374943	-1522.8741920082887	-55509.84205174114	0.5065563826901684	2020.8331696447071	50.25314220527127	95.7333008060959	13.067772622071491	4.732124072432082	0.2899510398530406	0.18180439501557996	0.19498105499138765	0.3332635101399957	1.7504166690529992	0.8157987848288392	8.998929119377042E-4	0.8166947944542813	8.998929119377024E-4	0.8166947944542801	1.8850803163351704	0.08771165268870143	1.0924897376593499	6.310718515406979	2.3047996286139885	0.8095278221826627	0.8106577507594773	2.1535371065047224	0.429575536828316	1.5266765912801943	1.2869611455971839	2.442161311899995	2.042124619549625	2.5996599934968487	1.8618005980335686	1.0	0.0	1.0	0.0	1.0	1.0	0.0	1.0	1.0	1.0	0.0	1.0	1.0	1.0	1.0	11.0	-55080.82639325807	0.0	0.0	92.0	-1440.9210737504554
176150000	-57005.653475612875	-1525.0791666726366	-55480.57430894024	0.49947724706033136	2020.8402487803369	50.60567640541867	96.3462906284973	12.926804113954928	5.499686594012547	0.2845539436163082	0.18181288096857326	0.1955980581175197	0.3380351172976028	0.9976005453405287	0.788765491017744	9.35057431634341E-4	0.9076700874289221	9.350574316343414E-4	0.9076700874289239	0.5238228976241938	0.21179362632974894	0.2741596819727381	0.5219984521461116	1.3284286216742944	1.205254034466164	0.03269716583384808	1.2022639492573493	0.9779332092909682	0.5947703006163843	3.8207591230694753	1.6327599681324538	0.8738645398687755	1.9329158145020795	0.7913120036419249	1.0	1.0	1.0	1.0	1.0	1.0	0.0	1.0	1.0	1.0	0.0	1.0	1.0	1.0	1.0	13.0	-55052.99684493509	0.0	0.0	95.0	-1446.43510779226
176160000	-57025.71994194548	-1535.3996771260802	-55490.3202648194	0.5366405255330214	2020.8030855018642	51.35178373814582	94.91791925668709	12.80799864501797	5.425789509194321	0.2885509898791868	0.17740739570411962	0.19574534581223768	0.3382962686044599	0.8276796513300801	0.7666797085142657	9.499465588672664E-4	0.8040049591189086	9.499465588672668E-4	0.8040049591189101	1.2579669320376619	0.32279749202931374	0.3626957653922518	0.2237116632084552	2.2089448487849817	2.048840281331437	0.2601417719747386	0.7846240188539735	0.7689654984660103	1.6354224399895814	0.7872337207505569	2.3627090737173586	1.2140773141740764	2.6049289047307225	1.0835768388693843	1.0	1.0	1.0	0.0	1.0	1.0	1.0	1.0	1.0	1.0	1.0	1.0	1.0	1.0	1.0	14.0	-55061.96249742277	0.0	0.0	94.0	-1457.279639615782
176170000	-56977.81883335436	-1534.3454397570565	-55443.473393597305	0.5140256234069147	2020.8257004039904	51.52111280965181	126.09633061321296	13.851805077028928	4.932855543150084	0.29062136999357835	0.17996020978421046	0.19468187382770308	0.33473654639451217	1.0005518003489176	0.782079022114515	9.10386309857366E-4	0.7960966083094622	9.103863098573661E-4	0.796096608309463	0.6635327697093493	0.451511520332872	0.7440196456774536	0.12344544752043624	0.9006894681658487	1.642119324269458	0.2728245676444579	1.0676617045787171	0.9558549645433488	0.6147805655376477	1.4079891423859487	1.176138484647837	2.3627776178702504	2.0823624161791066	1.5862577455302793	1.0	1.0	1.0	1.0	1.0	1.0	1.0	1.0	1.0	1.0	1.0	1.0	1.0	1.0	1.0	15.0	-55038.87312253784	0.0	0.0	82.0	-1455.2031272117792
176180000	-56988.271928617316	-1517.7772431747117	-55470.4946854426	0.48982418011214907	2020.849901847285	51.069959850581014	116.58036791933638	13.955986060722118	4.830812124170945	0.2890716939844428	0.18160903478620372	0.18967359501520215	0.33964567621415537	1.148904804414305	0.801084702483797	8.616806831935085E-4	0.8283456096339635	8.616806831935085E-4	0.8283456096339645	0.5786654188739192	0.04020123780385119	0.22587011978075125	0.028571775607696345	0.9049622822661892	1.6012783463241735	0.5656738113354126	0.4877925976852063	0.5221095665468493	1.060506848204872	0.6911522285344457	0.9415772247281546	1.7923207266167114	1.4014972605030716	0.7605510842518174	1.0	1.0	1.0	0.0	1.0	1.0	0.0	1.0	1.0	1.0	1.0	1.0	1.0	1.0	1.0	13.0	-55068.492279404796	0.0	0.0	84.0	-1446.8144079259198
176190000	-56984.21509160333	-1532.5257260142785	-55451.68936558905	0.5009305804971335	2020.8387954469001	51.23104020255249	96.67871563453315	13.006539460167216	5.32967982970843	0.2939326214878687	0.18160903478620372	0.19424647395027156	0.33021186977566	1.1631072429673897	0.7728529379292451	9.376313355322673E-4	0.913633734116608	9.376313355322671E-4	0.9136337341166073	0.6351823965138331	0.16283166430105192	0.20241112633153974	1.2536626446927601	0.8676482647429944	0.9496979290546601	1.1363788476464645	1.2446661379154227	0.2327787929474681	1.0689494186462714	0.9822270831803697	0.8187581999989354	0.9131203667360215	0.5231990094110119	0.2697087329787316	1.0	1.0	1.0	0.0	1.0	1.0	0.0	1.0	1.0	1.0	0.0	1.0	1.0	1.0	1.0	12.0	-55061.73992844135	0.0	0.0	87.0	-1459.8308438201589
176200000	-56978.00736758629	-1533.6142027992157	-55444.39316478707	0.532564800339211	2020.807161227058	50.94377937076281	125.16065575807393	13.611601950009922	4.560332175215552	0.28892593366202585	0.17802111948279192	0.19333346781112035	0.33971947904406585	0.7548471837237455	0.7223881047490144	8.99252739218634E-4	1.0057974334396569	8.99252739218634E-4	1.0057974334396569	1.120636651379303	1.1740139946256276	1.0427929780804177	0.23404352086885008	1.6024807581866136	1.8024547680559257	1.5223101489043713	1.6888862756156207	0.6239172825686188	1.4032831112136925	0.4035449504754981	2.1792528415718695	0.9910269011592269	0.7013484032394625	0.24000459436741273	1.0	1.0	1.0	0.0	1.0	1.0	0.0	1.0	1.0	1.0	1.0	1.0	1.0	1.0	1.0	13.0	-55059.07234594553	0.0	0.0	81.0	-1449.288568667251
176210000	-56988.54246777073	-1495.8992344111844	-55492.643233359544	0.607159114630287	2020.732566912767	50.87555399681466	153.89933988067017	14.86653364332179	5.3884354786654125	0.2985691182983445	0.17861345192058645	0.18739856053839	0.33541886924268294	0.7542936499023825	0.7377603203440365	8.779610757421904E-4	0.8573824053789026	8.779610757421902E-4	0.8573824053789034	0.36409535480580146	2.1940828452829138	0.5442725286087865	0.7858438144325819	1.0996057478090417	1.0546162374270007	2.9626472062049096	1.7232495013269518	0.9026281375782789	0.7577513224281388	0.3852554384739431	1.6387216042752855	0.8916126213408732	0.7522657226191866	0.7417091570046971	1.0	0.0	1.0	0.0	1.0	1.0	0.0	1.0	1.0	1.0	1.0	1.0	1.0	1.0	1.0	12.0	-55093.47836232039	0.0	0.0	86.0	-1421.2005035907528
176220000	-57005.15751050899	-1507.8079161023336	-55497.34959440665	0.53754797820386	2020.8021780491936	51.324996081583265	131.34195037134845	14.539292540156893	5.0791907967053405	0.297503425014721	0.18129158566134676	0.19002677032761234	0.3311782189963237	0.8590008746837129	0.7604517795548821	9.598831708198197E-4	0.8155301972564313	9.598831708198193E-4	0.81553019725643	1.8769922905917769	0.4845757232477008	0.9612170058759268	0.5336565387835206	0.42738489695952503	1.3105478805338955	0.8805569330966649	0.9810888334753416	0.6572560848543316	0.639807288990567	1.139426764272153	1.6400610925290993	1.7200562526746321	1.5624529089448398	2.505102835242199	1.0	1.0	1.0	1.0	1.0	1.0	0.0	1.0	1.0	1.0	1.0	1.0	1.0	1.0	1.0	14.0	-55083.22656559946	0.0	0.0	82.0	-1429.4060288003059
176230000	-56939.64978378764	-1488.5821413211877	-55451.06764246645	0.5120536257824441	2020.8276724016148	50.99674810121135	154.97754779180246	15.131109404520133	5.049686667938285	0.2923937628004983	0.18335464384839203	0.19221990683720822	0.3320316865139053	1.0214982008530789	0.8001106242555988	9.022604768859285E-4	0.7536003817546321	9.022604768859293E-4	0.7536003817546323	1.411796177589105	0.23713364285746993	0.5963957487747478	0.32686443434736356	0.6325275139050679	1.693254767610153	0.2221508741394349	0.5870695292411653	1.6033073561699436	1.8670328383272365	0.7857037232826306	2.6910150469781065	1.9552008439382373	1.1766960985834563	0.694479169318866	1.0	1.0	1.0	1.0	1.0	1.0	0.0	1.0	1.0	1.0	1.0	1.0	1.0	1.0	1.0	14.0	-55055.89238652062	0.0	0.0	81.0	-1413.9937619545174
176240000	-56939.26348735877	-1480.6779336759778	-55458.58555368279	0.5090820537474395	2020.8306439736498	50.5138476542551	130.54880659738893	14.3478106881281	5.059982050255333	0.29481319582016696	0.18069215142731998	0.18894119706175735	0.33555345569075956	0.819875776492388	0.7500699348171419	9.027028170214469E-4	0.8781107224645491	9.027028170214478E-4	0.878110722464548	0.7848236379225008	0.20496224803010424	0.7173280673122928	0.0820419506968182	0.5746662570882064	1.577412962666698	0.373615381999845	0.5655380632739714	0.8737500735093792	0.9053210616249798	3.0878308593209316	1.32148478033386	1.1522273068854234	1.2795495311011076	0.5531446844233092	1.0	1.0	1.0	0.0	1.0	1.0	0.0	1.0	1.0	1.0	0.0	1.0	1.0	1.0	1.0	12.0	-55081.55296139654	0.0	0.0	86.0	-1408.0991479039826
176250000	-56980.384223686	-1494.1566055414596	-55486.22761814454	0.536801414063006	2020.8029246133344	50.370330328354505	132.23726372814141	14.55101480526331	4.760797841375413	0.29278343227225717	0.18028234557860967	0.1896156768567223	0.3373185452924148	0.7952668835194757	0.7377735740458373	9.230652337339553E-4	0.870449344143028	9.230652337339577E-4	0.8704493441430291	0.7768205956879081	2.915502614098263	0.7105690980273487	0.07670434163406152	1.311638793251832	0.6718697121633471	0.897026233975331	1.9962430965782594	0.33271250923913365	1.3492748920156432	2.6274026978022604	1.3457774531312015	0.9044169106007316	1.7639418318828528	0.7865937256316902	1.0	0.0	1.0	1.0	1.0	1.0	0.0	1.0	1.0	1.0	0.0	1.0	1.0	1.0	1.0	12.0	-55094.70469517153	0.0	0.0	87.0	-1417.7982426823808
176260000	-56970.04690185195	-1507.376054413191	-55462.670847438756	0.5304940148133158	2020.809232012584	50.5636351159479	82.30748361561099	12.362901648734374	4.614070281098496	0.294943626419412	0.17735474892313105	0.19165552641435413	0.3360460982431066	0.8355420245362146	0.7690575322743984	8.772711785926767E-4	0.81516023026181	8.772711785926784E-4	0.8151602302618097	0.3946762505273066	0.44363647439646076	0.6064542483284362	0.35948985609906653	0.6794958250856342	1.9533625766530074	0.12968285573024063	0.7565557704938933	0.20330226573822374	0.911397139147951	0.2950712794229939	1.900640898441386	1.4167746178287612	1.7034329870365053	1.225914836435215	1.0	1.0	1.0	1.0	1.0	1.0	1.0	1.0	1.0	1.0	1.0	1.0	1.0	1.0	1.0	15.0	-55071.96456858387	0.0	0.0	84.0	-1431.9452781996324
176270000	-56978.43955800804	-1518.4792511457406	-55459.9603068623	0.5940338365929031	2020.7456921908044	50.79880658393504	81.48457203441322	12.53381128801965	5.009872244885953	0.2859286009949375	0.17864280147690248	0.19493013919295393	0.34049845833521	0.657557870056586	0.7546257713891193	9.350592067823482E-4	0.857748621466455	9.3505920678235E-4	0.8577486214664568	1.684915693068378	0.33812076288301135	1.2019630281844274	1.3426235697690154	0.8882296377803525	1.2373943960669438	1.2728753736668226	0.5532145227789901	0.7155612818981821	0.9234267437166133	0.7279253399999209	2.439629419081882	0.7826096524252784	1.9781855743279162	1.7550143723434954	1.0	1.0	1.0	1.0	1.0	1.0	0.0	1.0	1.0	1.0	1.0	1.0	1.0	1.0	1.0	14.0	-55072.113209162715	0.0	0.0	81.0	-1438.7294572604133
176280000	-56965.98958948204	-1485.8851698438232	-55480.10441963821	0.5286678555097128	2020.8110581718877	50.61117306757441	140.74579533231295	14.237339041885189	4.712505344196078	0.29175986252738334	0.17516769569349522	0.19308471182031853	0.33998772995880683	1.0916573024316838	0.7770193929094985	9.1442631488846E-4	0.840130437627224	9.144263148884562E-4	0.8401304376272185	1.3905634380094527	0.19826167575451878	1.1580805240294834	0.09890395871209272	0.7549579117577467	0.20269681603870493	1.090914266555962	0.8972471460865812	0.5644532526502168	0.468743919651825	0.0245536250647768	1.1569305835537413	1.174059658210943	1.5773450605159833	0.42051676305906227	1.0	0.0	1.0	0.0	1.0	1.0	0.0	1.0	1.0	1.0	0.0	1.0	1.0	1.0	1.0	11.0	-55081.007712871266	0.0	0.0	84.0	-1419.8342586166514
176290000	-56942.77521533936	-1482.6907818410928	-55460.08443349827	0.5225045373837134	2020.8172214900137	50.00655210622108	127.5361577832352	14.578288434717862	5.180686161551193	0.288868355101969	0.18145304289383235	0.189862956296562	0.33981564570764056	0.8839256409698999	0.7876911531460837	9.146029097041576E-4	0.9667389739366192	9.146029097041595E-4	0.9667389739366196	1.4231857125554503	1.9922558812968991	1.199218365025576	0.15909866967440756	0.968259929677246	1.6531371614383428	0.3746327977777926	0.8370339112330697	0.5357488391632572	0.873307090631926	1.7541126603453057	1.9386098915677392	1.4655826526878744	0.9590395682244116	1.1447188231948424	1.0	0.0	1.0	1.0	1.0	1.0	0.0	1.0	1.0	1.0	0.0	1.0	1.0	1.0	1.0	12.0	-55082.34680718107	0.0	0.0	87.0	-1402.7079100732205
176300000	-56931.72682813668	-1448.117312851697	-55483.60951528498	0.4914041969549777	2020.8483218304423	48.830139624170194	114.8775708991615	14.252021432387036	4.774071384506778	0.28950877440215256	0.18113097574794532	0.19078394389879108	0.338576305951115	0.8940460953788971	0.7605050707962784	9.385157769748191E-4	0.8246648271448259	9.385157769748199E-4	0.8246648271448265	0.6738150222605288	3.33258467708048	0.48993821232369783	0.7818578389057944	0.2750674972147285	1.2720106038086487	0.254156845843858	1.0682077604802145	0.40740907993925674	1.07846578911819	0.18395448996469535	2.239594616329367	0.8085451821836834	1.1473540325219125	0.9952750336453964	1.0	0.0	1.0	0.0	1.0	1.0	0.0	1.0	0.0	1.0	1.0	1.0	1.0	1.0	1.0	11.0	-55110.531648095035	0.0	0.0	80.0	-1381.0598192244474
176310000	-56924.47401183208	-1439.405531532583	-55485.068480299495	0.5101902577175776	2020.8295357696798	48.30770211259713	111.95386012522161	14.319571420052577	5.048407809855099	0.28715348295933657	0.17832925711078434	0.19196452537706074	0.34255273455282226	1.1105655255388807	0.7757667347877972	9.89214564852542E-4	0.877444881377269	9.89214564852541E-4	0.8774448813772686	1.8205831762415958	1.050824493667602	1.4266537326704423	0.2582327868229491	1.1085876730224993	2.251513762921891	0.045908328659894596	0.8961675032929076	0.48489674884181383	1.1126448684280037	0.504154087903576	1.7193209745351035	1.152108097044799	1.8037951206923137	1.1059899807010454	1.0	0.0	1.0	0.0	1.0	1.0	0.0	1.0	1.0	1.0	1.0	1.0	1.0	1.0	1.0	12.0	-55129.576741261255	0.0	0.0	76.0	-1365.6622798823291
176320000	-56930.57603089824	-1431.8046011297474	-55498.771429768494	0.5034120087506031	2020.8363140186468	48.937174959215234	132.18691182162098	14.8616120707687	4.6548004436723724	0.2903079449059735	0.1825038081035861	0.18947345993367654	0.3377147870567678	0.9422196496745165	0.7586095187028504	9.428003489523223E-4	0.7106106252473974	9.428003489523233E-4	0.7106106252473982	2.776407359571304	0.3308004944733683	0.18822252420710942	0.07682855884329165	0.8869762722896982	2.6429490964909315	0.32216441133283874	0.8259437593339778	1.2172687488318434	2.3042302048729626	1.9139936088984852	2.1352042425067292	2.480850095238454	3.3609000295888176	0.6630467104911328	1.0	1.0	1.0	0.0	1.0	1.0	1.0	1.0	1.0	1.0	0.0	1.0	1.0	1.0	1.0	13.0	-55127.39171373813	0.0	0.0	78.0	-1358.2313458026933
176330000	-56930.89856550722	-1430.985085375552	-55499.91348013167	0.520469941307181	2020.81925608609	48.62652159520923	120.3121136048017	14.887356244980259	5.5369880624373256	0.2907627830796995	0.18014146520089552	0.1951638745551613	0.33393187716424766	0.431708282854476	0.6981173437621301	9.399374959851924E-4	0.8656723807965269	9.399374959851936E-4	0.8656723807965254	2.415862673849246	0.644875040548018	1.1653571251287118	1.2649948406661757	1.3015280265329388	1.2058178472752032	1.6318913021299066	2.197321228185572	0.03594804236416039	1.4906817373627426	0.16832144164889595	0.7802522472927225	2.01265965851815	1.6727980630259733	0.21576719409467746	1.0	0.0	1.0	0.0	1.0	1.0	0.0	1.0	0.0	1.0	0.0	1.0	1.0	1.0	1.0	10.0	-55139.26032241488	0.0	0.0	79.0	-1361.700911047121
176340000	-56911.490916278744	-1421.591905489902	-55489.899010788846	0.4795099341475278	2020.8602160932498	48.29327634634994	165.50193942360073	16.158820752704816	4.7387459862160535	0.2926866152884236	0.17816515144599454	0.1956144018579296	0.33353383140765624	0.41518355368039367	0.6976300204232669	9.423785335861942E-4	0.8498742082051802	9.423785335861941E-4	0.8498742082051811	1.3422988412916401	0.663017731883865	0.562046951847774	2.252120719759156	0.6421727692955268	0.8133053050265953	0.8727890211775553	1.3562119844889595	0.29568153566502253	1.2891353354134234	0.7812681939296156	1.9949394262907134	1.6791172746235747	2.297052414061206	0.9398979822966776	1.0	1.0	1.0	0.0	1.0	1.0	0.0	1.0	0.0	1.0	1.0	1.0	1.0	1.0	1.0	12.0	-55129.1767576724	0.0	0.0	75.0	-1349.237502739262
176350000	-56892.62303986487	-1407.0187916628836	-55485.604248201984	0.4681599042529814	2020.8715661231442	47.87487451518473	138.8357624943689	15.261161377308822	4.702808509618476	0.28866300808075973	0.1814127051886569	0.19505887348392545	0.3348654132466619	1.1243672905184723	0.7936764934191057	9.136391756074091E-4	0.8361792608786296	9.1363917560741E-4	0.8361792608786307	0.9626046780774422	0.683675915231945	0.4097945583576871	0.34449019967036565	0.5886173770435597	0.514736287605281	0.15051529923807372	0.7812803628619779	0.7342167680983964	0.9436278256544605	0.307272312554912	0.7706870832977961	1.936374858422454	1.558372095299318	0.28285838025981686	1.0	0.0	1.0	0.0	1.0	1.0	0.0	1.0	0.0	1.0	0.0	1.0	1.0	1.0	1.0	10.0	-55121.09942764959	0.0	0.0	84.0	-1345.7386228264168
176360000	-56900.190384874986	-1411.5367852210086	-55488.653599653975	0.4887303564562615	2020.850995670941	48.438752799835854	137.84724578975326	15.260592063742381	4.987472283457373	0.2902458956583736	0.17548130492339006	0.1940716288431752	0.3402011705750651	1.0886097164983515	0.7855236996782793	9.81042479126324E-4	0.7187741812904714	9.810424791263225E-4	0.7187741812904717	0.27206825820285924	0.2964133190830579	0.16161840587130236	0.1854784617687235	0.689454500782388	1.2815540396708085	2.385300901408759	0.5332766680065237	1.3122824053266102	0.2510633250596312	1.0167069908042012	1.0010147779631746	2.132132802672093	1.798965934162286	2.541397182919984	1.0	1.0	1.0	1.0	1.0	1.0	0.0	1.0	0.0	1.0	0.0	1.0	1.0	1.0	0.0	11.0	-55121.529678743405	0.0	0.0	78.0	-1348.5038690764923
176370000	-56928.978886979894	-1430.5552891354064	-55498.423597844485	0.5079497749695406	2020.8317762524277	48.40105751643908	125.88125284371718	14.836138954468096	5.450540240803966	0.2932512963269577	0.1786839213294282	0.19307805262597227	0.3349867297176459	1.128260687089703	0.7849209657978805	9.758623413778663E-4	0.9186434553828643	9.758623413778675E-4	0.9186434553828638	1.8673270812936555	0.36281759579738704	0.7235582710723628	0.6376148161674823	0.6053120248555104	1.4201564263499322	2.0835852810942765	1.9321048235501888	0.05408942683933966	0.9602276607094816	0.38363770978210554	1.2589781213075815	1.4989043948617635	4.247128597385179	1.305314468152788	1.0	0.0	1.0	0.0	1.0	1.0	0.0	1.0	0.0	1.0	0.0	1.0	1.0	1.0	1.0	10.0	-55120.690522588986	0.0	0.0	83.0	-1356.3187164740164
176380000	-56930.62780220022	-1440.4171013736077	-55490.21070082662	0.4738761341700091	2020.8658498932273	48.57728521361939	147.08062807460354	15.07023277172327	5.1577488438763694	0.2924050923960684	0.1815202519926793	0.1894808236994056	0.3365938319118509	1.4288600205155537	0.8083518843832898	9.104894958521405E-4	0.8136037843714249	9.104894958521405E-4	0.8136037843714238	1.6813261233093624	0.3172849021370147	0.8349848805797939	0.1913834774290565	1.4064346373592629	2.889666067767389	1.1122121255851372	1.1125328729571846	0.3080393669251959	1.4071626532913712	1.0540677030010852	1.2170181097256323	1.4461300656151175	2.799932904080225	0.28712859457097023	1.0	1.0	1.0	0.0	1.0	1.0	0.0	1.0	0.0	1.0	0.0	1.0	1.0	1.0	1.0	11.0	-55099.794786896004	0.0	0.0	85.0	-1369.6205317704357
176390000	-56940.402607076976	-1457.9308422014608	-55482.47176487552	0.4697967813234276	2020.869929246074	50.081012677125784	159.58691028909246	15.104910328476894	5.2683426500190995	0.29106751242667306	0.18197060580759586	0.19127144119469117	0.33569044057104414	0.7617876040637521	0.7693820138517196	9.280323926105898E-4	0.8991408360818532	9.280323926105902E-4	0.8991408360818524	0.48531738307889105	0.5829223365925023	0.11390702026248532	2.1346649868469156	0.3289556801221571	0.9781512883335487	0.391971105748803	0.716522510299247	1.6167176356315334	0.7062189792302255	0.6324801624110257	1.3992713175343412	0.6202718528499033	1.6039768563893992	0.9339106421404552	1.0	1.0	1.0	0.0	1.0	1.0	0.0	1.0	0.0	1.0	1.0	1.0	1.0	1.0	1.0	12.0	-55101.23290455524	0.0	0.0	82.0	-1385.3220675586958
176400000	-56951.36829124031	-1434.454830079667	-55516.91346116064	0.49850934980452655	2020.8412166775927	49.328563426403974	174.4211232449842	16.116291664144942	5.031874138677938	0.29076229995722763	0.1812529315264772	0.192595764501036	0.33538900401526334	0.7556090435617774	0.7581931373649904	9.281890236513939E-4	0.8200666961641838	9.281890236513945E-4	0.8200666961641857	0.21459411367692327	0.419963432754423	0.10177248101196998	0.46420840778459693	0.901700613431468	1.2050911592142053	1.7494039381651392	0.5813274043407117	0.7139973990980605	0.6477602346810943	0.5929865421017406	1.2506202729683187	0.7255577553637722	1.5039190931687583	0.5647876321539885	1.0	1.0	1.0	0.0	1.0	1.0	0.0	1.0	0.0	1.0	0.0	1.0	1.0	1.0	1.0	11.0	-55125.7420759064	0.0	0.0	84.0	-1370.3597332785157
176410000	-56908.09779922985	-1424.3627475192072	-55483.735051710646	0.49495934576042633	2020.8447666816369	49.220864647606845	157.142082727053	15.604420771403593	4.644307466823784	0.29091413817285766	0.1788333573576424	0.19157023758016006	0.33868226688934405	1.0272302482253681	0.7806177048816645	8.760432571492735E-4	0.9395050677862586	8.760432571492717E-4	0.9395050677862572	1.6508864120796996	0.3973491801109754	0.3299898502855892	0.24935279126004883	1.0144584100425724	2.1435067768993346	0.09981156248843957	1.141050085467654	2.025026506369752	0.8151933398808684	0.32490666039861965	0.9555072318863009	1.0093652254088308	2.2862906791786886	0.8529365822396885	1.0	0.0	0.0	0.0	1.0	1.0	0.0	1.0	0.0	1.0	0.0	1.0	1.0	1.0	1.0	9.0	-55096.72114600002	0.0	0.0	86.0	-1354.5601976412675
176420000	-56921.69510322523	-1430.4391565223698	-55491.25594670286	0.5005303261385244	2020.8391957012589	48.66172866738566	162.4859066588041	15.382704104930363	5.530151019233754	0.2908547511633678	0.18089446325992029	0.19208025308855767	0.3361705324881584	0.7160412357691063	0.7409514953461065	9.736388295356657E-4	0.814613196940018	9.736388295356666E-4	0.8146131969400181	0.7177810953196646	3.120983990635347	0.23162025161975366	1.4297411158511046	0.7705990938268793	1.027216217378319	0.6637863093001407	0.3678260375156549	0.022449301774124745	0.37926850734982187	1.1316719453467037	0.4746470762414704	0.5174485326984288	1.8951803526651678	0.9430223696790832	1.0	0.0	1.0	0.0	1.0	1.0	0.0	1.0	1.0	1.0	0.0	1.0	1.0	1.0	1.0	11.0	-55112.92207452722	0.0	0.0	84.0	-1365.1201291969392
176430000	-56910.11370596846	-1424.3401695676334	-55485.773536400826	0.5249666592170122	2020.8147593681804	48.6327139643303	133.1966793888339	15.021912734967396	5.62494193163807	0.29217345701270436	0.1755841898314607	0.19384165357975902	0.3384006995760801	0.5189591450491768	0.7339209584148325	9.561949546649001E-4	0.9084679614125397	9.561949546648967E-4	0.9084679614125364	1.5475293229720717	0.18665071005593745	0.6935563856486021	0.3821781638934205	0.9049262385970144	0.8077227226077999	0.1807055663480517	0.8774559987956051	0.22765997259514256	1.1083544909459575	0.19674588413034047	0.7629921539681088	1.18708363644523	2.6220694833801685	0.9035926750426375	1.0	0.0	1.0	0.0	1.0	1.0	0.0	1.0	1.0	1.0	1.0	1.0	1.0	1.0	1.0	12.0	-55117.46225446554	0.0	0.0	79.0	-1353.788863990682
176440000	-56909.24555021177	-1447.4745957997816	-55461.770954411986	0.4685925884160737	2020.8711334389811	48.30095996670566	132.1447377006045	14.901915223389219	4.812766053652381	0.29231742031132885	0.18359560219661034	0.19117057691514264	0.33291640057692246	0.5566797539441886	0.7287057362812477	9.346319345496201E-4	0.9604118118481609	9.346319345496203E-4	0.9604118118481617	1.10410328409113	0.026487154697819506	1.5300493633965215	1.1051254998066493	0.865570789273223	2.6798402593910295	0.06941074201601402	1.6852376978961936	4.010359907308631	1.5376197898798578	0.11953904639247054	2.340326495319428	1.8839583306523835	3.316519049369729	1.559182651705279	1.0	1.0	1.0	0.0	1.0	1.0	0.0	1.0	0.0	1.0	1.0	1.0	1.0	1.0	1.0	12.0	-55079.12427161657	0.0	0.0	84.0	-1363.594831001782
176450000	-56899.475366946644	-1427.8234377828965	-55471.651929163745	0.4744011707160038	2020.8653248566814	47.79327906452782	128.64264283025759	14.955675478465018	5.191035138191747	0.28833447450333144	0.17759228066508057	0.1975608328659268	0.33651241196566545	1.1745061033932243	0.8069408971532752	9.678855547300497E-4	0.9470911782343673	9.678855547300519E-4	0.9470911782343673	0.900703295471133	0.011626922707014181	0.3412966545268504	0.1971751843657847	1.3416776028238977	2.886347007939904	0.30624435156154173	0.8553577014901428	0.37114771461710605	1.0957751772689848	0.829646996056313	2.618241372715866	1.1918980877041874	1.8268574205069912	0.5595552621479484	1.0	1.0	1.0	1.0	1.0	1.0	0.0	1.0	0.0	1.0	0.0	1.0	1.0	1.0	1.0	12.0	-55095.02026722158	0.0	0.0	80.0	-1352.254885351194
176460000	-56884.061168735	-1409.932716117198	-55474.128452617806	0.5141411659911423	2020.8255848614062	47.88945701672504	123.42302174700131	15.084554305274605	5.036032475139544	0.290373926338002	0.1781142528143633	0.18979785790688983	0.34171396294074907	0.8107149006334722	0.7969686943999711	8.665411436588276E-4	0.7049130869508177	8.665411436588295E-4	0.7049130869508178	1.1155773060568728	1.6957377874333595	0.38101609846768525	0.18939357068109242	1.4793768988761102	1.0780400990498753	0.12045497101629028	0.5999122444853107	0.31502564932334737	0.3932756287941543	0.5628958297316997	1.3362305292025973	1.598730257949609	2.0076818511254495	0.3347216709216163	1.0	0.0	1.0	1.0	1.0	1.0	0.0	1.0	0.0	1.0	1.0	1.0	1.0	1.0	1.0	12.0	-55085.230140339605	0.0	0.0	79.0	-1348.9552838075049
176470000	-56908.51239872302	-1411.6151233311025	-55496.897275391915	0.5131373132652104	2020.8265887141322	48.13404457654535	117.59863308704948	14.822993057208656	4.955731532888409	0.2934643494540388	0.17928269981685838	0.18900385837536818	0.33824909235373873	0.7388093359569535	0.766935218306388	9.775874985410485E-4	0.7677179636531185	9.775874985410516E-4	0.7677179636531193	0.7141091417251513	0.8561626788046162	0.2827994197011811	0.30126744434628644	1.141403141563898	1.7279065781426695	1.1353078771308218	1.1142012121031044	0.016764383951687504	0.3873268276345991	0.4703402471011387	1.6425214020373602	1.770285199567938	1.5614710311623177	1.725909381793355	1.0	0.0	1.0	1.0	1.0	1.0	0.0	1.0	0.0	1.0	1.0	1.0	1.0	1.0	1.0	12.0	-55100.19758827821	0.0	0.0	85.0	-1345.9794943205575
176480000	-56906.954522203174	-1426.7177376398345	-55480.23678456334	0.5193466274350799	2020.8203793999623	48.52129004687284	151.56158360856128	15.533299233910842	5.7485987142168735	0.29529045888311556	0.17966856064790263	0.1917869628205653	0.33325401764842055	0.6067729124187643	0.7517233627220831	9.388973821740987E-4	0.9180737206556341	9.38897382174098E-4	0.9180737206556319	0.6778046313667173	0.003715999683600772	1.038817510970931	0.12738304178779272	0.8938168797037136	1.8785376911158032	0.5291059886779905	1.5963909768628413	0.04961321849128663	1.0333583813023546	0.21815048220121627	1.6733291670898571	1.981169882615874	2.0230293739814913	2.0467241054092145	1.0	0.0	1.0	1.0	1.0	1.0	0.0	1.0	0.0	1.0	0.0	1.0	1.0	1.0	1.0	11.0	-55096.452155818566	0.0	0.0	84.0	-1354.583942421136
176490000	-56903.27367615127	-1426.952640577452	-55476.32103557382	0.5065965541633296	2020.833129473234	48.642395064981486	209.4014719257862	16.877458877548673	5.2185563587544666	0.29643216785537674	0.1765720166214001	0.18988756359571343	0.3371082519275137	0.4385942173095187	0.6940872006277966	9.851404013976547E-4	0.8394231701897832	9.85140401397656E-4	0.8394231701897803	1.0519045546082426	0.1930465178161959	0.5362379779995249	0.14980364057127668	0.8166195468089469	1.1045708703995276	5.044749019778183	1.3372546949829036	0.27457225788850276	1.9506302686026935	1.0262674820139905	2.583976715454278	2.42756809421489	1.9802641347032777	0.41165417411501154	1.0	1.0	1.0	1.0	1.0	1.0	0.0	1.0	0.0	1.0	0.0	1.0	1.0	1.0	1.0	12.0	-55103.93783459673	0.0	0.0	83.0	-1351.2886089313672
176500000	-56929.707489569824	-1444.629691053808	-55485.07779851602	0.5005253623197438	2020.8392006650777	49.73032446044733	163.48489020206912	15.613672396203423	5.662707185809806	0.28731518752771884	0.17883616297140242	0.19293034453410526	0.34091830496677744	0.9368007708549702	0.753687048486633	8.854362807061494E-4	0.8051535453568492	8.854362807061479E-4	0.8051535453568472	0.7912335637321692	1.1003667377710342	0.7557570279259898	0.36715219739855964	0.806154104942963	2.124632348096183	0.5001643294334001	1.317263481537887	1.2105405084608243	1.8286849530390121	1.1173517690654249	1.9516645872738103	1.701643943170457	2.190186859253303	1.6538170906505518	1.0	1.0	1.0	1.0	1.0	1.0	0.0	1.0	0.0	1.0	1.0	1.0	1.0	1.0	1.0	13.0	-55106.212748064834	0.0	0.0	80.0	-1367.9609642488356
176510000	-56927.46878982526	-1457.4986873986675	-55469.97010242659	0.495474837498664	2020.8442511898986	49.78390428607053	152.75130309396027	15.25009699667149	5.401134279655045	0.2926832587965563	0.18098172253036524	0.1893904503987454	0.33694456827433705	1.2973495302573315	0.7933106621440746	8.725588197536334E-4	0.8119594347416305	8.72558819753634E-4	0.8119594347416321	0.24634798113182846	0.513098523679639	0.3654320059686741	1.8043280213626685	0.5506331386635014	1.5540197185181572	0.4853005765392243	0.4819347182039883	0.7506371132106587	0.47884037530661155	1.3593246555752891	1.1429913044515965	1.3279336375605386	1.491112400696785	0.5834913022923655	1.0	1.0	1.0	0.0	1.0	1.0	0.0	1.0	0.0	1.0	1.0	1.0	1.0	1.0	1.0	12.0	-55085.87026777042	0.0	0.0	84.0	-1388.5907075653306
176520000	-56911.42023641164	-1469.6865352372658	-55441.73370117438	0.49413713154344635	2020.8455888958538	49.51430740204136	134.43628446767764	14.566725439655777	4.676108804191621	0.28965662465880215	0.17984979759351635	0.1923386066526638	0.3381549710950217	1.2507518840456575	0.8067761833744366	8.941306106549592E-4	0.9353956499808614	8.941306106549565E-4	0.9353956499808576	0.5914738700923516	0.32283763455799147	0.707715710530542	0.6817695578443903	0.49996017112297025	1.4131383966040152	3.5267964155022176	0.6131542260225994	0.5465924773334357	1.3657064841469282	0.44891310860934713	0.9546115432182004	1.0392333516085044	0.7403876939357704	0.7937146671490406	1.0	1.0	1.0	0.0	1.0	1.0	0.0	1.0	0.0	1.0	1.0	1.0	1.0	1.0	1.0	12.0	-55064.10705292441	0.0	0.0	78.0	-1394.1301283063478
176530000	-56936.19228047971	-1467.197668319799	-55468.994612159906	0.5101300380580649	2020.8295959893392	50.56851829567672	140.0100490278824	14.840429773548983	5.3378160767562655	0.29253402913410337	0.17851481586530601	0.18880289222650926	0.3401482627740854	0.6598287854642216	0.7217651149627103	9.310069751660066E-4	0.685099480446262	9.310069751660077E-4	0.6850994804462611	0.34095332623146996	0.7625826922908623	0.8467418428198591	0.6561979390286841	0.4534391285654881	1.1774860662901683	1.5334734460709565	1.4059295681573616	0.17745785182032206	1.3562535483264129	1.5035426875247493	2.3652273324450737	1.9884786267198502	2.0385760668202484	1.408323168705184	1.0	1.0	1.0	0.0	1.0	1.0	0.0	1.0	0.0	1.0	0.0	1.0	1.0	1.0	1.0	11.0	-55077.589628942136	0.0	0.0	79.0	-1402.9768457251962
176540000	-56941.379070597905	-1463.7037761427243	-55477.67529445518	0.48309497045717387	2020.8566310569402	49.907583088470965	148.5074904488376	15.199532124178504	4.970092592098706	0.29138239298679613	0.18208364950135253	0.1916674599982767	0.33486649751357866	0.5921890997657641	0.7476319296290828	9.035630028948917E-4	0.7144316640516946	9.035630028948904E-4	0.7144316640516947	0.9418753096775488	1.3358873539937148	0.38470139353630906	0.5963786051071555	0.33166751561954816	1.875949008604948	3.4238087825637327	1.1821825234307786	1.5545498419553476	2.6175900107784082	0.4059914323828494	1.967571657193121	2.192850281741186	2.4250299434473988	1.6462668657104464	1.0	1.0	1.0	0.0	1.0	1.0	0.0	1.0	0.0	1.0	0.0	1.0	1.0	1.0	1.0	11.0	-55095.178116298746	0.0	0.0	82.0	-1393.750026411348
176550000	-56883.92026732446	-1445.3696826158096	-55438.550584708646	0.5010548883823885	2020.8386711390149	49.38925487816711	171.83187413428573	15.741300637760185	5.0797020801983575	0.2894909107981918	0.1808753360967931	0.1952811559771505	0.3343525971278686	0.6819945042229225	0.7595082076725219	9.511727966636765E-4	0.9213407477964003	9.511727966636758E-4	0.9213407477964016	0.15891405814887286	0.5750098985436146	0.6475687361912187	0.18124325538018368	0.47311551348036635	0.6604296379732706	0.12395583775078371	0.9640606786416928	0.023298111796479646	1.3297269434858543	0.7134256516054999	1.400535495281457	0.7016760647768727	1.0811639094694534	0.7150707852592358	1.0	1.0	1.0	1.0	1.0	1.0	0.0	1.0	0.0	1.0	0.0	1.0	1.0	1.0	1.0	12.0	-55068.43078942535	0.0	0.0	82.0	-1375.894148370667
176560000	-56887.96626836112	-1437.4863842594816	-55450.47988410164	0.4639642363299723	2020.8757617910674	49.25781045873543	175.2510567491814	15.665853669395227	5.188450930781105	0.295364439614735	0.1749736785783728	0.19473218045329682	0.3349297013535994	0.7019696555994653	0.7469204529639497	9.049643125363772E-4	0.7818856219838616	9.049643125363768E-4	0.7818856219838616	1.3046215872179079	0.820546122664807	0.7232511158653567	0.13688222962497834	1.4352551860733331	1.155701922153379	0.14646575201875345	1.8564349066398083	0.09488811369225658	1.7248844715055234	0.4466616259120457	1.3398655024161414	1.7422779648787066	1.2180424607728249	1.8279883485890775	1.0	1.0	1.0	0.0	1.0	1.0	0.0	1.0	1.0	1.0	0.0	1.0	1.0	1.0	1.0	12.0	-55078.29726143241	0.0	0.0	76.0	-1368.7686633345877
176570000	-56906.29934406852	-1455.7682150106525	-55450.53112905786	0.44122729850664405	2020.8984987288907	49.29295898592767	158.2222164677857	15.439080283076626	5.413114787760124	0.2875822504107181	0.1826660554101558	0.1882346357936433	0.3415170583854868	1.018077700111202	0.8109950288926446	9.217705036352528E-4	0.7629539430997728	9.217705036352538E-4	0.7629539430997735	1.050872811951289	1.2757004197511077	1.8611507642975391	0.1354974945630452	0.9864024837824903	1.609239327011897	0.6583853418509028	1.6657670234090762	0.03946791223920114	1.2539671229344227	0.6294443103431684	3.597499180174633	3.007309389154704	2.2493970911341217	1.3863525286964933	1.0	1.0	1.0	1.0	1.0	1.0	0.0	1.0	1.0	1.0	0.0	1.0	1.0	1.0	1.0	13.0	-55076.72945620908	0.0	0.0	82.0	-1379.5019510423467
176580000	-56907.48586956955	-1432.0481290957935	-55475.43774047376	0.49781393566880644	2020.8419120917285	48.82885062242582	147.44970180294897	15.624893011758168	5.367790899912085	0.2924535692023708	0.1785509412154015	0.1922281834141492	0.3367673061680824	0.7928612149977879	0.7567434370264745	9.196199230754326E-4	0.8066071821687576	9.19619923075433E-4	0.8066071821687579	0.2562187959050869	1.2505607242057408	0.4091081993016745	0.23324048303018968	0.8029497752643718	0.9686994422457154	1.6376752598231932	0.5961936220926517	0.2306777315884294	0.5793962888736452	0.27841831701808817	1.0487091199037772	0.7414921337421804	1.0703377278718655	1.0874118728999065	1.0	0.0	1.0	0.0	1.0	1.0	0.0	1.0	0.0	1.0	1.0	1.0	1.0	1.0	1.0	11.0	-55101.84945323526	0.0	0.0	77.0	-1369.4767932284688
176590000	-56889.36386044061	-1458.7178071957114	-55430.6460532449	0.48839789228735575	2020.85132813511	49.66471586719298	187.63611792628436	15.881731646177037	5.060385743370419	0.28829846147882054	0.18225929456655668	0.1924645934626074	0.3369776504920194	0.7665899408585567	0.7467555529708423	8.984458642164492E-4	0.7694895926079511	8.984458642164504E-4	0.7694895926079502	0.45519021647549407	0.3627568902088321	0.7238958432722606	1.4062814516867872	0.6627579574827323	1.3531830654527228	0.6098292390707853	1.1830052240059359	0.7324299997796694	2.1048393005114727	0.68502087094806	0.6625147777816955	1.7870679587331173	1.8142140491458814	0.2459258166237662	1.0	1.0	1.0	0.0	1.0	1.0	0.0	1.0	0.0	1.0	1.0	1.0	1.0	1.0	1.0	12.0	-55066.276200260814	0.0	0.0	75.0	-1391.329984719334
176600000	-56876.4334179977	-1434.5623290058431	-55441.87108899186	0.5270840515433501	2020.812641975854	49.04702921620296	132.26771704230597	14.82041085159476	5.258745482336942	0.2890242648611616	0.1798956703821157	0.18973692131023784	0.34134314344648886	0.47561098752747594	0.6965603087298792	9.224590251554618E-4	0.6702511361812855	9.224590251554587E-4	0.6702511361812844	0.4855060815410469	0.40774992555103584	0.19233334432436994	0.8262916517420097	0.9141821514981732	1.060637220987052	2.7906465416004202	0.9487115762818942	0.3063254429458333	0.5871340545298562	1.199070874040804	1.0562422571205898	1.4812122540385821	1.0127550372953793	1.2809299106487249	1.0	1.0	1.0	0.0	1.0	1.0	0.0	1.0	0.0	1.0	1.0	1.0	1.0	1.0	1.0	12.0	-55075.67699579632	0.0	0.0	77.0	-1373.7071580941868
176610000	-56906.28759768753	-1429.5178485918002	-55476.76974909573	0.5004309074052115	2020.8392951199921	49.390958108424485	142.2510916798756	15.34443343790294	5.349111052567393	0.2924030378889225	0.17541897689977493	0.19277016712461312	0.33940781808669346	0.5074597608342262	0.718014219733288	9.04170738548351E-4	0.7819618836760573	9.041707385483491E-4	0.7819618836760586	0.4346227298600539	0.2720367078425984	0.5263575243441437	0.8501886843358168	0.29123926278155887	0.4953789192997338	0.813264923335215	0.521643189753102	0.09123917769659669	0.5997428093248705	0.5115302093177182	0.3008267560624213	0.7609023846199275	1.2562883473840665	0.45527216974851253	1.0	1.0	1.0	0.0	1.0	1.0	0.0	1.0	0.0	1.0	1.0	1.0	1.0	1.0	1.0	12.0	-55118.64921210688	0.0	0.0	75.0	-1369.044239833643
176620000	-56911.510841331576	-1430.5902211885893	-55480.920620142984	0.5142035886303546	2020.825522438767	49.129676951948234	178.2607176089661	16.22443400477335	5.822053274116607	0.29289995937294844	0.17773642245349366	0.1934688544482286	0.33589476372533333	0.5823477637783206	0.7075676984863062	9.583035188507664E-4	0.7798839895134083	9.583035188507661E-4	0.7798839895134054	0.2592997019530864	0.6531058704507707	0.6916158519229262	1.5189440152872917	0.7884270082818963	0.8178523066992	0.03424501740883983	1.8041823655215916	0.40799857792452476	1.2705978727722775	1.3536912600730269	0.7753833917929365	2.9948272180197013	1.5200285038252754	1.2188920704552382	1.0	1.0	1.0	0.0	1.0	1.0	0.0	1.0	0.0	1.0	1.0	1.0	1.0	1.0	1.0	12.0	-55116.32559627241	0.0	0.0	77.0	-1361.9851779000646
176630000	-56905.53078128941	-1436.3881441126798	-55469.14263717673	0.4645717877068717	2020.8751542396903	48.68627257749222	184.9020532653156	16.064144835255764	5.253804077578597	0.2963412576436836	0.1771385153094031	0.19085188335465425	0.33566834369226306	0.6679021010685495	0.7397181232253626	9.54879539115195E-4	0.770468358274457	9.548795391151946E-4	0.7704683582744574	0.796099645052903	0.4452774226132318	0.9464433958962253	1.7478919336490635	1.3910335175962012	0.6523314816234561	2.524011846067531	1.2247310259160369	1.355447005052202	0.8992064773800901	0.7626015239678563	1.133764355015634	0.984512452860632	1.7980588369126431	0.5931280549857212	1.0	1.0	1.0	0.0	1.0	1.0	0.0	1.0	0.0	1.0	1.0	1.0	1.0	1.0	1.0	12.0	-55097.328418416975	0.0	0.0	78.0	-1367.3867118596095
176640000	-56936.69955727191	-1452.1387305051203	-55484.56082676679	0.5022944784050636	2020.8374315489923	49.491594258600706	187.33720841336336	16.043038577720242	4.899775563029301	0.2919473985059372	0.18188295423497913	0.1933087345467469	0.33286091271234075	0.7678998406940366	0.759178658368728	9.010800353354811E-4	0.6770134330040104	9.010800353354815E-4	0.677013433004011	0.1093377982052697	0.18317936472468757	0.5771392283600119	2.7745004708315117	0.4956559219744654	0.4241018660721028	0.5490175218885667	1.302460159169903	1.5173042031201949	1.1735730491729308	0.28734031466794635	1.1640785681713663	0.8212960850224897	1.35804017918256	0.7068506414535405	1.0	1.0	1.0	0.0	1.0	1.0	1.0	1.0	0.0	1.0	0.0	1.0	1.0	1.0	1.0	12.0	-55095.49740911776	0.0	0.0	80.0	-1390.9103351218935
176650000	-56889.97660066781	-1455.5431828380165	-55434.433417829794	0.4689786817812866	2020.870747345616	49.28873392085963	181.54310500758862	16.150121290984796	5.460803866662489	0.2878347065535849	0.18108371600756895	0.19272269629929945	0.33835888113955065	0.9890890217273405	0.7765628549074859	9.156530617046221E-4	0.8673191742819372	9.156530617046205E-4	0.867319174281938	0.15964223675663622	0.36220691458239157	0.7186355795193132	1.6689374496567817	0.460927525642417	1.7680047352352024	0.22044338274367017	1.0678533418786447	1.1055236717583958	1.2112767125952388	0.49050199603953715	1.0671106758182953	2.3235619066681665	1.2118328267326508	0.937653482289716	1.0	1.0	1.0	0.0	1.0	1.0	0.0	1.0	0.0	1.0	0.0	1.0	1.0	1.0	1.0	11.0	-55067.35155299301	0.0	0.0	75.0	-1385.3633945666127
176660000	-56955.08655926687	-1430.7855828970773	-55524.30097636979	0.4616122203965251	2020.8781138070008	48.65237093341083	130.34944838450338	14.870191923694716	4.549635899879446	0.2951063891826234	0.17859711384072288	0.19221032563623253	0.3340861713404252	0.8386855421323032	0.7726535730383634	9.273032059162468E-4	0.7882446607849886	9.27303205916246E-4	0.7882446607849863	0.33376523467751734	0.370560026448528	1.2528425403309567	1.2391759894435046	0.8417771347347143	1.0887702610116332	0.04217373443249665	0.6918718163305635	0.2244720641922556	0.8772027767367084	0.6499945695897343	1.1539508520102448	1.9041361152478944	1.821418461617305	0.4654358066849952	1.0	1.0	1.0	0.0	1.0	1.0	0.0	1.0	0.0	1.0	0.0	1.0	1.0	1.0	1.0	11.0	-55151.390850702875	0.0	0.0	81.0	-1367.761020389819
176670000	-56918.47451671235	-1423.6664519280728	-55494.80806478427	0.5450417483499135	2020.7946842790475	48.24835156898162	151.94263184746916	15.564527301197236	5.454927954165708	0.28891083090566366	0.1844015566645225	0.19223436519816084	0.3344532472316569	0.6557977673336345	0.7558621321651542	9.584752981386005E-4	0.7698756465284354	9.584752981385981E-4	0.7698756465284341	0.23143224795908032	0.35291791247325976	0.7726158502463627	2.95070004279355	0.7590157317762373	1.4646587367105215	0.01370613965346804	1.1501985685489602	0.2872310746243245	0.44444233666406935	0.5427942296671953	0.6462275593434189	0.6129341415618981	1.3294582180647112	0.5536382493976274	1.0	1.0	1.0	0.0	1.0	1.0	0.0	1.0	0.0	1.0	1.0	1.0	1.0	1.0	1.0	12.0	-55102.52331368291	0.0	0.0	86.0	-1360.3411226407927
176680000	-56875.876869037325	-1401.3124997077587	-55474.564369329564	0.5184037191132647	2020.8213223082842	47.9204872091737	120.40990483393648	14.730795105656506	4.961383158541375	0.2925951106365178	0.17737776957588958	0.19090319320706953	0.33912392658052704	0.5271285008458434	0.7166199457993353	9.706470430950196E-4	0.7335584593455449	9.706470430950202E-4	0.7335584593455456	0.4272684101089911	0.27180174520909206	0.9412802605563234	0.8456755159674284	0.5720747157615991	0.7116944948424263	0.21298871882259335	0.6437487870007487	0.060893635133426736	0.24046308296898813	0.07109338578408646	0.5019192438468528	0.6513095155213651	1.2460711707912864	0.7158326801502074	1.0	1.0	0.0	0.0	1.0	1.0	0.0	1.0	0.0	1.0	1.0	1.0	1.0	1.0	1.0	11.0	-55090.047757867964	0.0	0.0	79.0	-1346.9434615678003
176690000	-56901.03742795499	-1418.050641901657	-55482.98678605333	0.46205828375482827	2020.8776677436424	47.718237571865025	134.85138239204082	15.01883512447431	5.125106852116188	0.2947119699395499	0.17642547334117062	0.19378250986694867	0.33508004685233467	0.4766760080899952	0.712925828442761	9.001514955120275E-4	0.7461184517393054	9.001514955120285E-4	0.7461184517393052	0.5503040180256703	0.38006298901188357	0.16545534501218748	1.0772594953122945	1.4190279369183745	1.9664061648382878	2.1566624081243613	0.6146531709992136	0.23950071673854975	0.41061587731351534	1.1390422916090304	1.3209770438879687	0.9816285222461398	1.3075192068657906	0.43269928421319365	1.0	1.0	0.0	0.0	1.0	1.0	0.0	1.0	0.0	1.0	0.0	1.0	1.0	1.0	1.0	10.0	-55090.882894790855	0.0	0.0	82.0	-1359.2700417099607
176700000	-56875.93002446754	-1419.387299708789	-55456.54272475875	0.5206347763496224	2020.8190912510477	47.95519755129611	184.1620092985833	16.15016321973909	5.021923888532318	0.28768421167722036	0.1825112895455094	0.19309221606197488	0.3367122827152992	0.5237347495579876	0.7320868628731638	9.054603890125644E-4	0.8571050339745535	9.054603890125636E-4	0.857105033974553	0.42619977273365006	0.13995648842997024	1.2973753376393544	0.055769924763067726	0.7977273623286505	0.26948730710451413	1.3973193567084348	0.6419541155961368	0.4345081369196325	0.39215024409043026	0.41727552870138085	0.8659791944180735	0.6137786698136424	0.966148414788554	0.32266939511745596	1.0	1.0	0.0	0.0	1.0	1.0	0.0	1.0	0.0	1.0	0.0	1.0	1.0	1.0	1.0	10.0	-55079.757336119	0.0	0.0	84.0	-1359.7755567726913
176710000	-56887.985947993104	-1423.0437822970162	-55464.94216569609	0.4435566191071297	2020.8961694082902	48.08073839239123	128.9772515465806	14.915602497058165	4.849998606950457	0.2889313288374332	0.1798492479647284	0.19198954834073872	0.33922987485710343	0.5869403950765577	0.7595378345850335	9.319485385201116E-4	0.9158222715473494	9.319485385201123E-4	0.9158222715473499	0.17740332858804347	0.1065304562293462	1.0769766863423822	0.08254590785227363	0.6380404830934476	0.64525221894478	0.4510346474607019	1.007368599482013	1.611152116237483	0.47883494499843643	3.504064515187322	0.4378030886739152	0.4274055482916566	1.3317814388492737	0.5004555909538283	1.0	1.0	0.0	0.0	1.0	1.0	0.0	1.0	0.0	1.0	0.0	1.0	1.0	1.0	1.0	10.0	-55084.57427006659	0.0	0.0	88.0	-1357.3213404987512
176720000	-56881.682014901075	-1418.131412452862	-55463.55060244821	0.4811563778864832	2020.8585696495109	48.02919338376907	145.00606559009935	15.460318284548125	4.989475755775632	0.2855207793622668	0.17947742114685783	0.19539507239636456	0.3396067270945146	0.4283439884399574	0.7078207007263695	9.507605587999931E-4	0.8614890842481177	9.507605587999938E-4	0.8614890842481183	0.11701233519056498	0.12101476772647261	0.09855679614568841	0.060677748202343076	0.7304602936500785	1.0153321403947047	0.009804400317881044	0.6792196231377089	1.801943843729916	0.28645742598399926	0.13542495879661234	0.5944349789476041	0.7303601628434787	1.4386393831273105	0.5257467229427378	1.0	1.0	0.0	1.0	1.0	1.0	0.0	1.0	0.0	1.0	1.0	1.0	1.0	1.0	1.0	12.0	-55078.34950996453	0.0	0.0	89.0	-1354.9121586455701
176730000	-56923.183118074136	-1426.7618961188193	-55496.421221955316	0.45238641054823514	2020.887339616849	48.10049398394106	175.48602772575302	16.055535540088226	5.059150463686612	0.29699459103562253	0.17797253789110298	0.19099327875996952	0.3340395923133089	0.3630379107350401	0.6475604373122782	9.282837701701222E-4	0.8678180720628437	9.282837701701225E-4	0.8678180720628434	0.36014415011089157	0.186243444958939	0.14205754165787196	0.034472809125492616	1.0287541100321083	0.9884828176189244	0.05541973098767141	1.5620461539374915	2.2326580064555657	0.7921155251719257	0.8469535044469226	0.4598172200187871	0.7085412062542678	1.3929832445579597	0.41256542590342277	1.0	1.0	1.0	0.0	1.0	1.0	0.0	1.0	0.0	1.0	1.0	1.0	1.0	1.0	1.0	12.0	-55100.27538799931	0.0	0.0	88.0	-1360.2302593145105
176740000	-56888.13304738474	-1421.6839572930678	-55466.44909009167	0.4855458210134862	2020.854180206384	47.6692536486759	150.42527345523303	15.562542254297158	4.799237757343352	0.2893506337080248	0.17973579734981995	0.19218638306083058	0.3387271858813286	1.1223558396509603	0.801373003059539	9.564709399626518E-4	0.8962770856248349	9.564709399626514E-4	0.8962770856248357	0.41280490495476724	0.3543327086923484	0.34459899567226343	2.298137352024122	2.208906703391419	1.558006084616474	1.0091229665284944	1.0228482588218917	4.3646814992703895	0.30234088423508043	0.5888941128332844	1.2540336550756184	1.9129977989209612	2.535808861961323	1.8143687585595007	1.0	1.0	0.0	0.0	1.0	1.0	0.0	1.0	0.0	1.0	1.0	1.0	1.0	1.0	1.0	11.0	-55080.94250894368	0.0	0.0	86.0	-1344.3963031248886
176750000	-56876.470377401085	-1404.6389048107476	-55471.83147259034	0.4712627270467926	2020.8684633003504	47.67662209794019	173.39911000832237	15.956669579950322	4.902798747482182	0.29044647741046975	0.18193727559756265	0.1919906127617997	0.3356256342301718	1.1057635059799271	0.7914954945582876	9.643232628546439E-4	0.6978590474753438	9.643232628546432E-4	0.697859047475343	0.5687500336756875	0.6647583535470377	0.05742096235816962	2.9945989562181876	1.4438088082206437	1.652432321452112	0.4639725867305214	1.3309754418039803	0.5799088876491622	0.8393458293569593	0.4704732778654282	1.0793750704334746	1.029197306635076	1.8939541293102888	0.5706273980437976	1.0	1.0	0.0	0.0	1.0	1.0	0.0	1.0	0.0	1.0	0.0	1.0	1.0	1.0	1.0	10.0	-55094.232513639465	0.0	0.0	82.0	-1345.2881502457049
176760000	-56888.03333602995	-1424.9761559444305	-55463.05718008552	0.4701567904836449	2020.8695692369138	47.90241877450571	118.7586595914058	14.451333950755112	4.866079921168361	0.2905654388511922	0.1801056407309159	0.19451291324144726	0.33481600717644855	1.0412387190909906	0.784285118234413	9.650366505389712E-4	0.6785193899382513	9.650366505389725E-4	0.6785193899382512	0.9115392853639966	0.5216335841094384	0.5962464034356979	2.1436337925757747	0.8912117238636317	1.6022566133684335	0.08477382204993288	0.832218273558997	0.11424684996770017	0.5622145161013572	1.4854543042756607	0.7785839594058651	1.970901463246906	1.1818045102566384	0.32849661513207495	1.0	1.0	0.0	0.0	1.0	1.0	0.0	1.0	0.0	1.0	0.0	1.0	1.0	1.0	1.0	10.0	-55085.834209200126	0.0	0.0	79.0	-1368.5779842568636
176770000	-56903.01360245103	-1435.2610476035193	-55467.75255484751	0.4638673620231408	2020.8758586653742	47.96071715287987	110.89186522211268	14.223082238155987	4.95164775902678	0.29032711715937465	0.17766590389686956	0.1935668730036326	0.33844010594012713	0.7862256237738625	0.7528725659956039	9.880063778793153E-4	0.8865649193485542	9.880063778793162E-4	0.8865649193485533	0.6339123242490664	0.7207370731113771	1.3029185993449344	0.10084125992833788	0.8850010435609652	0.8766216933214968	0.7831873837132522	0.6183351118762215	0.6151757010490877	0.6533530933333649	0.4626673799524226	0.3051052294666566	1.312413770212316	1.0677335936546195	0.8147778258114668	1.0	1.0	0.0	1.0	1.0	1.0	0.0	1.0	0.0	1.0	1.0	1.0	1.0	1.0	1.0	12.0	-55082.75763643243	0.0	0.0	87.0	-1367.6507545817801
176780000	-56899.69106328516	-1431.7787285494976	-55467.91233473566	0.4692405794635434	2020.8704854479338	47.81054631602334	88.37303879160959	13.33374338282516	5.485167913541094	0.2935210804024682	0.1825237770247357	0.19015204725525553	0.33380309531754454	1.0691519793643571	0.77979331794291	9.269704643069887E-4	0.9796158066520426	9.269704643069875E-4	0.9796158066520413	0.310143089853352	0.10147576370502837	2.1552001942937498	0.27681381232741104	0.9360186918374548	0.6546522303988407	0.6469437087765292	0.7179529071182807	1.0184074854986065	0.8112459241482737	0.8939289357680262	0.48700021783630143	1.5193871451046455	1.0941209030960177	0.8062172960431745	1.0	1.0	0.0	0.0	1.0	1.0	0.0	1.0	0.0	1.0	0.0	1.0	1.0	1.0	1.0	10.0	-55089.661599637904	0.0	0.0	85.0	-1362.5203310572608
176790000	-56901.93189413344	-1439.660135855951	-55462.27175827749	0.48215681683015177	2020.8575692105671	48.50687434127805	132.26041343267465	14.901877787464628	4.833834111359465	0.29481874705608974	0.18014897427430523	0.19382528262939158	0.33120699604021736	1.606139422225181	0.8002219383668215	9.660010401407584E-4	1.0344264528146432	9.660010401407602E-4	1.0344264528146452	0.32689234046632726	0.11605652610074661	4.140766239393437	0.15840348153097994	0.8338779882976822	0.47706865102085483	0.722818032248645	0.6530438496857581	0.3051075903878972	1.1028186171068215	0.889680983528778	0.615536812817978	1.5941223094271981	0.938261736863407	0.4410764295411967	1.0	1.0	0.0	0.0	1.0	1.0	0.0	1.0	0.0	1.0	0.0	1.0	1.0	1.0	1.0	10.0	-55079.03868164481	0.0	0.0	89.0	-1364.8401253962577
176800000	-56901.82378589946	-1422.8980675830844	-55478.92571831638	0.45667127211222475	2020.883054755285	47.985654140351826	111.45909499447443	14.2916250040991	5.473825823000212	0.293736275163792	0.1774790034782581	0.19103608857470067	0.33774863278325307	0.9125667414348115	0.7942240436477555	9.609499210644772E-4	0.8936683512960933	9.609499210644798E-4	0.8936683512960912	0.3321880952218949	0.12438696590827047	0.13017517772354548	2.581978555580518	0.6370928558388509	1.2383752183505312	3.4193239117583665	0.7101492057681076	0.17119814695954838	0.27163950366071965	0.2200492227201563	0.5463844723483677	0.5713554438310647	1.189254081589924	0.4723785330180686	1.0	0.0	1.0	0.0	1.0	1.0	0.0	1.0	0.0	1.0	0.0	1.0	1.0	1.0	1.0	10.0	-55081.674055426025	0.0	0.0	90.0	-1357.5281957744094
176810000	-56911.370540461576	-1424.0899739085833	-55487.280566552996	0.4764317743168169	2020.8632942530805	47.14899625596383	90.78178112644214	13.895695558789345	4.757034999029175	0.29030939449553017	0.1787579047481307	0.18984317466810033	0.3410895260882426	1.0929057337533132	0.8139324685967139	9.958826246031865E-4	1.1724972135329457	9.95882624603188E-4	1.172497213532947	0.19328530564705484	0.6678815867218908	0.3447838846844236	2.187400833522836	1.4991462444775077	1.2158648225416795	0.8896419157105504	0.6221501961793259	0.26461244811313883	1.3872086764013176	1.7854422512367685	1.1489516819309726	1.3536872991190825	1.7738552072335416	0.8672596273288327	1.0	0.0	0.0	0.0	1.0	1.0	0.0	1.0	0.0	1.0	0.0	1.0	1.0	1.0	1.0	9.0	-55095.87211401701	0.0	0.0	95.0	-1344.6128372809617
176820000	-56894.11857249407	-1417.0120192884838	-55477.10655320559	0.4833766835602597	2020.856349343837	47.70378606101506	146.8478494354026	15.64827617822217	4.513719232099021	0.2902470567407017	0.17545716219138965	0.19518231845720244	0.33911346261071	0.7211040306674724	0.7454864750380525	9.213230793026067E-4	1.1277673432650002	9.213230793026055E-4	1.1277673432649984	0.3515571974571325	0.016973245416177656	0.6489401084605236	0.3436214141950909	1.6313172024305957	1.3116099718455865	0.6097454455777548	1.262593686999287	2.8531865586922303	0.39849541018438267	0.44419122458857346	1.3604354080349936	1.339344064139702	2.121042087842946	0.3612959448905438	1.0	0.0	0.0	0.0	1.0	1.0	0.0	1.0	0.0	1.0	1.0	1.0	1.0	1.0	1.0	10.0	-55065.278833328564	0.0	0.0	99.0	-1338.5299111999434
176830000	-56837.48732948849	-1397.3776843596477	-55440.10964512884	0.48442669646451864	2020.855299330933	46.975652793341276	134.59572563814535	15.351220172543519	4.882955447516513	0.29182047456777815	0.1818694917467575	0.19009227047158214	0.3362177632138861	0.6432024619933165	0.7306326833589575	9.890034231037857E-4	1.019331104050764	9.890034231037862E-4	1.019331104050765	1.0516441486515413	0.03055421374680388	0.3406666527819882	2.764432523843996	1.8837327094279688	1.409846853412269	0.18117887409849737	1.7797905039679982	0.1937443624176865	1.532177142064532	0.8166305155990652	1.2255635764394333	1.02698967192821	1.729117591658698	0.5375931347600146	1.0	0.0	0.0	0.0	1.0	1.0	0.0	1.0	0.0	1.0	0.0	1.0	1.0	1.0	1.0	9.0	-55046.070761926414	0.0	0.0	93.0	-1325.519865343308
176840000	-56881.47343815791	-1392.8151211629097	-55488.658316995	0.490951645583082	2020.8487743818143	47.105718139234554	145.45562385341836	15.648084669595871	5.795314874217924	0.29161397917884285	0.17878497618222539	0.1917557395492027	0.33784530508973293	0.629162217015129	0.7562421001345103	9.37955791677994E-4	0.9021543700208556	9.379557916779925E-4	0.9021543700208516	0.6727381108750956	1.5649567327112357	1.8283475543468668	1.2168959926561542	2.098398844414159	2.300048143223152	0.34372538806843594	1.1979205169826626	0.03554661741598478	1.2642166600352915	0.3459225106447343	1.6786103887964678	1.4932372881237665	3.3047584853532466	0.8705867597183922	1.0	0.0	0.0	0.0	1.0	1.0	0.0	1.0	0.0	1.0	1.0	1.0	1.0	1.0	1.0	10.0	-55090.67043377388	0.0	0.0	93.0	-1320.4212696789812
176850000	-56886.85924382144	-1392.9050210254952	-55493.95422279595	0.4855554606671962	2020.85417056673	46.96713735656475	115.2094144932272	14.894366054017507	5.340167290547879	0.29508460294985334	0.1777339616672653	0.19135498259864372	0.33582645278424145	0.8978549623212561	0.7370461941353051	9.765324894789528E-4	0.9381832538381558	9.765324894789546E-4	0.9381832538381594	0.324642498869934	0.5375143164170785	1.2725550307946587	1.094800442057579	1.3172129095257246	1.0829718010625844	0.5341874228594264	0.4765489732945817	0.9624380172265361	0.9307808803753338	2.4632027087125046	0.6615708498428315	1.1806998402407223	1.3567673521231343	0.44279998820172783	1.0	1.0	0.0	0.0	1.0	1.0	0.0	1.0	0.0	1.0	0.0	1.0	1.0	1.0	1.0	10.0	-55079.64750684072	0.0	0.0	93.0	-1324.3227341634529
176860000	-56889.11617381005	-1393.289858997563	-55495.82631481249	0.47681516215689485	2020.8629108652403	46.668021627940725	128.1903344765659	15.29700237927503	5.381975447888238	0.28841731568581624	0.17665730022136106	0.1930227608236503	0.34190262326917614	0.8010701393528814	0.7448426954898412	9.478577591968838E-4	0.878704693932663	9.478577591968861E-4	0.8787046939326619	0.21461354018303605	0.35619530543992495	6.4031651699481325	0.8609114698536718	0.6121640864865884	1.5525957269615134	1.631171000068578	0.8300048728316118	0.903585558776417	0.9258592269745177	1.9847203390913037	0.48904667112748756	0.5745499691811552	1.5389243585487655	0.5492297153211534	1.0	1.0	0.0	0.0	1.0	1.0	0.0	1.0	0.0	1.0	0.0	1.0	1.0	1.0	1.0	10.0	-55090.16444716275	0.0	0.0	85.0	-1323.0770443508818
176870000	-56919.342654159795	-1395.8004815327006	-55523.542172627094	0.5310668762303896	2020.808659151167	47.10723515453616	149.48509501691834	15.916021437386389	5.4805284549505	0.29875258489451667	0.1779825828659712	0.18954336840469407	0.33372146383482176	1.9913053188679968	0.8224277548157137	9.432897451156474E-4	0.9526870134845057	9.432897451156465E-4	0.9526870134845064	0.22447471054374202	0.0907234781516369	0.06806035209472132	0.23435066373715024	0.5411376483150313	0.33676561369905333	0.9983811760733527	0.5728879784901231	2.048885293760627	0.78255679749871	1.4249392739945488	0.624748141192062	0.27948787477680787	1.1717671349796508	0.34726849717878594	1.0	1.0	1.0	0.0	1.0	1.0	0.0	1.0	0.0	1.0	0.0	1.0	1.0	1.0	1.0	11.0	-55115.34512926635	0.0	0.0	91.0	-1326.6363951652313
176880000	-56879.89729173922	-1386.7943991627753	-55493.10289257644	0.45911220443278855	2020.8806138229645	46.701932569626	144.2768411881684	15.69470956510491	5.457318470391957	0.29543359663075486	0.1774643579044807	0.18886373438134338	0.3382383110834247	0.7886599665089028	0.7833303652170013	9.616205015965005E-4	0.9590779502648915	9.61620501596501E-4	0.959077950264891	0.16051435481207127	0.4165482477273688	2.1979722383505726	0.24233818303617727	0.6495711137034749	0.5493826216044809	1.2289440833135754	0.5209490605225823	0.07873170831324568	0.39308989070395295	0.013761534803463949	0.9356601419230036	0.4451138151465948	1.337904067538635	0.36723461946778435	1.0	1.0	0.0	0.0	1.0	1.0	0.0	1.0	1.0	1.0	0.0	1.0	1.0	1.0	1.0	11.0	-55077.957890677746	0.0	0.0	91.0	-1320.368135006019
176890000	-56896.02942533356	-1417.4985749816424	-55478.53085035192	0.511863848931701	2020.8278621784657	48.40747615637129	159.68118692819422	15.857967857339629	5.273724499280608	0.29170696354433495	0.1795058883729358	0.1921310225797202	0.3366561255030127	1.0750476628083034	0.768571079432299	9.075114929849644E-4	0.9183776577459537	9.075114929849662E-4	0.918377657745954	0.09098422286885534	0.6146938147066477	1.1976999213225665	1.3251496346291773	1.4215095837211407	0.9159473848665157	0.4690058562059097	0.6818045704917903	0.07372875146774216	0.7431749551643664	0.21413146966744126	1.9972685649035369	0.8048326914289751	2.426692745422865	1.1179185230868476	1.0	1.0	0.0	0.0	1.0	1.0	0.0	1.0	0.0	1.0	1.0	1.0	1.0	1.0	1.0	11.0	-55081.20099543279	0.0	0.0	88.0	-1346.262806136611
176900000	-56890.18140424111	-1402.5409879392491	-55487.64041630187	0.5043002680215928	2020.8354257593758	47.20673645700152	130.0276634300153	15.097824630090175	5.1208356894696925	0.2942788538618211	0.17941845689396313	0.19360770351643292	0.3326949857277865	1.0987523329448998	0.801767845241294	9.95979851972988E-4	0.9090497955554934	9.95979851972986E-4	0.9090497955554897	1.2318728475184602	0.8018319677679556	0.2028004154954205	0.6328778946434086	1.54811482314306	2.156648544385075	0.06928803703557151	1.65709738131912	0.04955587619353499	1.056654969086494	0.42561643904267843	1.4869815952067054	2.8119705741865917	1.5490224456002215	1.8522315564283949	1.0	1.0	1.0	0.0	1.0	1.0	0.0	1.0	0.0	1.0	1.0	1.0	1.0	1.0	1.0	12.0	-55091.490219396714	0.0	0.0	85.0	-1327.297633934413
176910000	-56888.42017893526	-1404.804550598213	-55483.615628337044	0.4671084223714716	2020.8726176050259	47.17052796327558	123.19182261119937	15.14524486021829	5.432274832229331	0.2948557617345715	0.17941072329816388	0.19020608244927192	0.3355274325179963	1.2928509156178887	0.8078474665983643	9.838475364795493E-4	0.8815496827625053	9.838475364795495E-4	0.8815496827625078	0.6638752253865157	0.08746505578471002	1.7369065859383919	0.08074111545380394	1.058215113698338	1.4126122485584414	0.8508598499999463	0.6076845193839321	0.03660389363744826	0.2894277067954534	1.5008069075415111	0.7283935984846406	0.41200261864999477	1.6345818833801522	0.9060416817036774	1.0	1.0	0.0	1.0	1.0	1.0	0.0	1.0	1.0	1.0	0.0	1.0	1.0	1.0	1.0	12.0	-55078.49616993854	0.0	0.0	87.0	-1336.0138766943965
176920000	-56891.51839494974	-1424.6789274300957	-55466.83946751964	0.4862513871682986	2020.853474640229	47.71359697157088	163.2803074300058	15.948472359621809	4.95884313154044	0.29416656368167127	0.17934559807802725	0.19056157872455218	0.335926259515753	0.8520397409882304	0.7721488760147204	9.474933031297879E-4	0.9781625165421792	9.474933031297895E-4	0.9781625165421782	0.4854742105106951	0.5572163185365835	2.861647697392336	0.24653245066665933	0.7036464142968493	1.2124035055500126	0.16533528677794396	0.8020019710652662	0.0560340349816059	1.6066733077215203	0.3586350079612369	0.6961964423411355	0.6968266199113788	2.550757518195539	0.6564150723160328	1.0	1.0	0.0	1.0	1.0	1.0	0.0	1.0	1.0	1.0	1.0	1.0	1.0	1.0	1.0	13.0	-55087.29430720097	0.0	0.0	80.0	-1347.3787536632344
176930000	-56880.58612373666	-1421.3877930529843	-55459.19833068368	0.5039037773954942	2020.835822250002	48.2878410424721	127.66541604560278	14.78335014354733	5.237608871391361	0.29338495554560734	0.17845328401966978	0.19309937787068385	0.33506238256404275	0.5113516564980829	0.7321334741280735	9.265740236707507E-4	0.7580896927245894	9.265740236707495E-4	0.7580896927245896	0.9289836469582174	0.323802980070373	0.17500807434680057	0.3181458649707136	0.6663145588577128	1.2838193070551405	1.0634646276181543	1.3051338588072168	0.6889357040893337	0.7653014301239828	1.5614078167236325	0.2553959350053574	1.2944969829816417	1.83632710079066	1.0566683792907863	1.0	1.0	0.0	1.0	1.0	1.0	0.0	1.0	1.0	1.0	1.0	1.0	1.0	1.0	1.0	13.0	-55086.31743563316	0.0	0.0	72.0	-1355.281155219392
176940000	-56886.57238485468	-1432.7541496971655	-55453.81823515751	0.4784690458881917	2020.861256981509	47.46948154195003	128.25371723102728	14.98488781226076	5.214374233240549	0.2916954475605737	0.18088984669605995	0.18688447543343512	0.34053023030993507	1.0242176409763395	0.7801217979219895	9.228270865328595E-4	0.9771199474422088	9.228270865328608E-4	0.9771199474422096	0.37281273129903675	1.2934148677921704	3.2882996647764657	1.121451097855249	2.338145171797554	0.9804623419731466	0.3700447253278756	0.6532603426484055	0.7773151797184374	1.2342908430070008	0.41917455440905077	1.2578956979159557	1.2006133329696633	2.574663993728167	0.7963840687689735	1.0	1.0	0.0	1.0	1.0	1.0	1.0	1.0	1.0	1.0	1.0	1.0	1.0	1.0	1.0	14.0	-55097.584692191915	0.0	0.0	75.0	-1347.9904000117413
176950000	-56847.74388504922	-1408.680801132261	-55439.06308391695	0.5039952683922057	2020.8357307590052	47.52346718442379	116.06061785893854	14.843380993070522	5.329050940338501	0.289971640161162	0.17925011126458262	0.1928634527801585	0.33791479579410066	0.9018001400018286	0.7748721405758623	9.712323255687983E-4	0.7413553055638991	9.712323255687984E-4	0.7413553055638998	1.3888109131986788	1.0577991475675848	1.68930000325962	0.9308623637476671	1.904038000784487	1.229582103879804	0.18089408282290168	0.5342502423332338	1.040069711488421	1.3604708035854083	0.9406455036387198	1.3101921770954879	0.8758538114636665	3.907973923210246	0.92068021325186	1.0	1.0	0.0	1.0	1.0	1.0	1.0	1.0	1.0	1.0	1.0	1.0	1.0	1.0	1.0	14.0	-55067.52004562797	0.0	0.0	81.0	-1334.9292658021184
176960000	-56837.18249715968	-1405.1600299302918	-55432.022467229384	0.5326614856822532	2020.8070645417151	47.48348106075293	147.07215591727234	15.86213093111358	5.221221163077511	0.2945421381296084	0.1764975173801521	0.1909166864990217	0.3380436579912217	0.6439239998721874	0.7169752288239755	9.336574691030569E-4	0.8688437648840789	9.336574691030577E-4	0.8688437648840801	0.3031495214827289	0.3711258498780425	1.0112125375005687	0.6955214023870379	1.126765564387535	1.4070088290115854	0.14526300930825897	1.68763249273266	0.2090697239969192	0.9850194450762658	0.47419337772882575	0.5501715062332717	1.019878534407999	1.8554390612975833	0.777493781481972	1.0	1.0	0.0	1.0	1.0	1.0	1.0	1.0	1.0	1.0	1.0	1.0	1.0	1.0	1.0	14.0	-55061.65408350162	0.0	0.0	81.0	-1332.255127700851
176970000	-56863.60852816566	-1404.955046336647	-55458.65348182902	0.5108955734282323	2020.828830453969	47.378011950378244	120.03332740397789	15.022073615587896	5.3034005045265316	0.2928545908052803	0.17918590218709854	0.1924711715014826	0.3354883355061424	0.6906357371659348	0.757324833536155	9.770470238215081E-4	0.8284291720628462	9.770470238215073E-4	0.8284291720628457	0.5163444041543545	0.7507872702810007	0.5338405012273401	0.5158976381210852	1.3630636844992543	3.0528557542104284	0.1491435553001975	1.3900676455362915	0.7837811022860953	0.47608836847718394	0.3641897000882423	1.314547237322614	0.5353360292840815	3.471764359962133	0.9903254779118951	1.0	1.0	1.0	1.0	1.0	1.0	1.0	1.0	0.0	1.0	0.0	1.0	1.0	1.0	1.0	13.0	-55077.0700120593	0.0	0.0	83.0	-1333.149809027824
176980000	-56865.27460781986	-1415.2512778275527	-55450.023329992306	0.47354403078165497	2020.8661819966158	47.646014616177105	136.82801440551486	15.5074385136749	5.001937774362851	0.2871371654310553	0.18235935751699073	0.19488755856072104	0.33561591849123673	0.894561733166155	0.783907968620516	9.375399299353852E-4	0.8971609469439847	9.375399299353849E-4	0.897160946943984	0.6589895999695307	1.0876847628820248	1.3294035846633743	1.1109867097763844	1.8398285586917604	1.517260442919918	0.10119249114345204	0.9210480298244534	0.09457384940066663	0.7289325297177222	0.40892735084894105	0.6538600809672832	0.6777161112109044	2.3879718941663284	0.3457484540868426	1.0	1.0	0.0	1.0	1.0	1.0	1.0	1.0	0.0	1.0	1.0	1.0	1.0	1.0	1.0	13.0	-55088.86761804262	0.0	0.0	73.0	-1341.7948994274325
176990000	-56850.47157948687	-1396.624585957872	-55453.846993529	0.5226161303876653	2020.8171098970097	47.249511951739436	137.70218546603232	15.21812539067962	5.564476364893675	0.28738752148991015	0.17796066856998682	0.19829799292114292	0.33635381701896394	0.7440575404367576	0.7567463165358536	9.519928809151181E-4	0.8876045598612474	9.519928809151185E-4	0.8876045598612475	0.3446484787522735	1.1837693907889406	0.3569953885486341	0.26001442823075505	0.7897720290533223	0.46159579101369713	0.07171812449663108	1.2265890373905335	1.3640255406344988	0.8653751468786046	1.8810171497924264	1.0461024046021856	0.6859023249473706	1.6113386798763982	0.459845667875656	1.0	1.0	0.0	1.0	1.0	1.0	0.0	1.0	0.0	1.0	0.0	1.0	1.0	1.0	1.0	11.0	-55085.243646099014	0.0	0.0	82.0	-1330.1361621964252
177000000	-56884.313384788096	-1410.4553197831883	-55473.85806500491	0.5056453879743688	2020.8340806394228	47.29297106289137	103.13076203045287	14.697666019276573	5.429813485632034	0.28726776572964924	0.17913502441671836	0.1944053028476171	0.3391919070060191	1.9079512775615735	0.8205799419967108	9.814806802126892E-4	0.8560736158082886	9.814806802126875E-4	0.8560736158082867	0.7360393664232491	1.0792373454509587	2.5807458612140137	0.9109691953868202	1.268013365399125	1.1380974513381958	0.9896810676107091	0.9306201589029027	0.47309599835581406	1.615801566328061	0.0314733717304852	2.138897369060338	1.956992627108989	2.268313506525302	0.9794345360626142	1.0	1.0	0.0	1.0	1.0	1.0	0.0	1.0	0.0	1.0	0.0	1.0	1.0	1.0	1.0	11.0	-55099.153909160654	0.0	0.0	79.0	-1336.9514060503523
177010000	-56901.70706052426	-1427.1359022118997	-55474.57115831236	0.5785477383866466	2020.7611782890106	48.36091448395108	138.51725022032812	15.202601804908662	5.103202021104463	0.29262351823897004	0.17799844413072385	0.19507664721978615	0.3343013904105237	1.2827616722809074	0.8102129773249466	9.071305611759236E-4	0.9605165547575952	9.07130561175924E-4	0.9605165547575971	0.46975440026923915	0.5563758690033662	0.9026119767514175	0.599775223842691	0.5559415601913417	1.3192751492248267	0.744847068177911	0.4788384233536262	0.4379104090611188	0.8438212649924924	0.3407622463778495	0.6094694996035498	0.9675726751333102	2.6167753111094467	0.6301845789935928	1.0	1.0	0.0	1.0	1.0	1.0	0.0	1.0	0.0	1.0	0.0	1.0	1.0	1.0	1.0	11.0	-55098.445293399556	0.0	0.0	85.0	-1355.6825078398456
177020000	-56881.196393409424	-1428.3417041014955	-55452.854689307926	0.5796420296988959	2020.7600839976985	48.03538623621126	128.17185281440717	14.952302247297824	5.371588940091277	0.2928294843469277	0.1755225121722471	0.19401604948777318	0.33763195399305573	0.9862929652896365	0.7535515256651006	9.365403879246033E-4	0.9726329966181863	9.36540387924605E-4	0.972632996618188	0.09652794115455066	0.2232739564844584	4.125335470538266	0.4432752019747738	1.1716799078231508	0.5241709191610562	0.16825225222244297	0.9891057443920407	1.0352314316075406	0.34824853870732925	0.2420683630638054	0.6433172476121444	0.4733925943853883	1.1657139435188266	0.9387520738832241	1.0	1.0	0.0	0.0	1.0	1.0	0.0	1.0	0.0	1.0	1.0	1.0	1.0	1.0	1.0	11.0	-55066.84919164836	0.0	0.0	84.0	-1356.6951974551105
177030000	-56849.61811824909	-1423.4580426400796	-55426.16007560901	0.5317691051039799	2020.8079569222934	47.5464186514954	90.5450663248243	13.733839916744735	5.055471799564109	0.28911025801993767	0.1794523249725593	0.19548839347857308	0.3359490235289335	0.6475195712512904	0.7328902691350556	9.953009238081569E-4	0.8189275760625556	9.953009238081545E-4	0.818927576062555	0.6188357093631898	0.3630922362737952	2.4731087968287313	0.8221777629632773	2.2319125125895676	0.9767118040305498	0.25718925490702105	0.7395697513170917	0.2461381083470184	1.1973959326436914	0.5790810000462272	1.9706435440482541	1.4143470195459082	2.725832568223459	0.7149830175001249	1.0	1.0	0.0	1.0	1.0	1.0	0.0	1.0	1.0	1.0	1.0	1.0	1.0	1.0	1.0	13.0	-55047.18607247969	0.0	0.0	87.0	-1351.2982738366993
177040000	-56866.50197154998	-1417.617080897884	-55448.884890652094	0.5163183056032186	2020.8234077217942	47.366923743696006	99.46199748897462	14.159147535765458	5.095939096095584	0.2897850064173095	0.18136852100209722	0.1894479788482281	0.3393984937323688	1.1355565159620133	0.7991137308488175	9.140515300822942E-4	0.9052672329159817	9.140515300822949E-4	0.9052672329159814	0.24935330146595394	0.17669648753931844	0.4763032309349993	0.4324752131306507	1.0139313433325088	0.5658744403544889	1.6823842857284763	0.8203636052201372	0.12953923760043654	0.7791201449235706	0.5680248836944748	1.0805670249795172	0.9907019465767839	0.8169331502479146	0.9755825194920407	1.0	1.0	0.0	1.0	1.0	1.0	0.0	1.0	1.0	1.0	0.0	1.0	1.0	1.0	1.0	12.0	-55072.47177936168	0.0	0.0	82.0	-1349.3963616960598
177050000	-56869.23419385985	-1415.5040048601618	-55453.73018899969	0.4971676430138849	2020.8425583843834	47.01277070485329	66.03530525356975	12.596653850874265	4.617328385327882	0.2989395713496359	0.1779527479539797	0.19136060522526602	0.331747075471122	0.783919141763377	0.7702062014729688	9.235679306123683E-4	0.7344105416712007	9.235679306123686E-4	0.7344105416712005	0.5064315414051349	0.5359168747012927	0.3040332127761412	0.550214073076777	0.8691247491150483	0.47763630491985687	0.8978994786148573	0.5766444741837571	0.013637264142923954	0.5318137380642779	1.5883298984309586	1.1231348008120792	0.3650867522491999	1.1450247364620487	1.1112704903508153	1.0	1.0	1.0	1.0	1.0	1.0	0.0	1.0	0.0	1.0	0.0	1.0	1.0	1.0	1.0	12.0	-55079.847009125464	0.0	0.0	78.0	-1357.1624854137203
177060000	-56851.09267882028	-1399.9781876377394	-55451.11449118254	0.4981955378609067	2020.8415304895364	46.460119675219964	87.4832882903546	13.6537249302909	5.088126011756994	0.2923361975278007	0.17834586817672066	0.19437361821505142	0.3349443160804307	1.3376110190615824	0.7814525331474284	9.59986426340139E-4	0.8047123866106384	9.599864263401391E-4	0.8047123866106402	0.46035853108396046	0.6045689953863397	1.3867847519712408	0.36897004643040376	1.4407484530085732	0.5393601135161702	0.15035106997958161	1.0049318568943213	0.1460158215467253	0.48341756711340383	0.9653823546384668	0.8434649032714402	0.925416092503203	1.6018250349508856	1.089231008737318	1.0	1.0	0.0	0.0	1.0	1.0	0.0	1.0	0.0	1.0	0.0	1.0	1.0	1.0	1.0	10.0	-55084.29349725559	0.0	0.0	77.0	-1340.2485098303002
177070000	-56860.06737353547	-1399.556302929809	-55460.511070605666	0.49524988107359064	2020.8444761463238	46.34555919067304	117.72167314171186	14.857673810658962	4.767417529112728	0.28922190563216305	0.1785511607361143	0.19481615041013603	0.33741078322159007	0.7852837608856356	0.7755242517108152	9.81199213848343E-4	0.928738162831399	9.811992138483428E-4	0.9287381628313996	0.21423776361660765	1.1689988993257987	0.3207554766649816	0.1732436236157289	1.3417838550292718	0.7012910405631845	1.1042696851317986	0.694092277262519	0.04853894722406276	0.6660994108076231	3.760191321075549	0.8956171363092077	1.539748288629481	1.946214457616466	1.142025165343728	1.0	1.0	0.0	0.0	1.0	1.0	0.0	1.0	0.0	1.0	0.0	1.0	1.0	1.0	1.0	10.0	-55098.302042385185	0.0	0.0	85.0	-1331.277192933163
177080000	-56827.50736607802	-1410.7311470348943	-55416.776219043124	0.535452549805298	2020.804273477592	46.99286814796136	89.68467331306846	13.635668047595775	5.306973627576505	0.28938530259627965	0.18312912903996215	0.1887047796176779	0.33878078874608375	1.1053723299490186	0.7639515749319571	9.745465136551609E-4	0.8354592696645923	9.74546513655163E-4	0.8354592696645916	0.8267409681283274	0.6544237332378321	0.1549141444464035	0.06414978988896802	0.9843376854485315	1.3486619351026936	0.8687141575184468	0.9258270787094062	0.5670937751680132	1.068507255519761	0.2664492161084174	0.5023408124572185	1.0550906861319191	1.8466356691102388	1.4105779572795087	1.0	1.0	1.0	1.0	1.0	1.0	0.0	1.0	0.0	1.0	0.0	1.0	1.0	1.0	1.0	12.0	-55062.824849212986	0.0	0.0	76.0	-1344.4907243058972
177090000	-56852.163632331125	-1394.1128044458053	-55458.05082788532	0.5340720892868122	2020.8056539381105	46.61480568486168	89.68171468019814	13.565475008835522	5.7039280560639725	0.2906012348374961	0.1781417896768461	0.19384707237990356	0.3374099031057576	1.1116105268376197	0.7797747804634667	9.73564163269036E-4	0.6398680124848761	9.735641632690369E-4	0.6398680124848779	0.16580728639610243	0.7091960110593836	0.03678529847293301	0.07159273188353105	1.7937627580104345	0.9804858691834906	0.1619883631533125	0.6731130419961501	0.6268243321581319	0.19968152768607578	0.7361308355032974	1.1299736250876005	0.23430418597100053	1.745808686311233	0.7375488056594368	1.0	1.0	0.0	0.0	1.0	1.0	0.0	1.0	0.0	1.0	0.0	1.0	1.0	1.0	1.0	10.0	-55088.09799484181	0.0	0.0	79.0	-1344.3307384835462
177100000	-56862.46983170727	-1415.1244012270938	-55447.34543048018	0.5185919626648205	2020.8211340647324	47.01455071741166	74.78424097603488	12.849747635526468	5.068067205959867	0.29382710031398845	0.17802732350041622	0.1923499311235823	0.33579564506201637	1.6483759852609319	0.8351390300999715	9.481133820137046E-4	0.7992400697035943	9.481133820137072E-4	0.7992400697035942	0.31544060800702495	0.2805331512902683	0.2596535201402116	3.395316111681754	0.8059604964328815	1.3126046800747062	0.016207156185760886	0.7405618091628694	0.10094269966825321	0.3337013492887754	0.18397445210451246	0.9369709505601646	0.9517159304132469	1.5809217485211968	0.5274816961017715	1.0	1.0	1.0	0.0	1.0	1.0	0.0	1.0	0.0	1.0	0.0	1.0	1.0	1.0	1.0	11.0	-55084.93110101487	0.0	0.0	83.0	-1352.8746358434414
177110000	-56881.07355104819	-1413.616335974582	-55467.457215073606	0.46578268024480224	2020.8739433471526	46.3783767214139	95.4049528042503	13.74671846995177	5.226811209037344	0.2903942226712505	0.17716089306855826	0.1925428827974944	0.3399020014627002	0.9844259352288982	0.7891720816204328	9.719308857004275E-4	0.9394246959275055	9.719308857004312E-4	0.939424695927508	0.13167523686281354	1.3752792122705084	0.411291632139532	1.4730601691415526	0.8783896701307807	1.2049252704220448	1.3240955865464674	0.838979291080112	0.27376623489934887	1.2325862552667068	0.676258795758041	1.4211588162504232	0.44945412871208734	1.9176203339080768	1.4561200854613714	1.0	1.0	1.0	0.0	1.0	1.0	0.0	1.0	1.0	1.0	0.0	1.0	1.0	1.0	1.0	12.0	-55098.34256328855	0.0	0.0	87.0	-1340.6827428147496
177120000	-56873.15902313122	-1399.3419790086994	-55473.81704412252	0.4689137301610794	2020.8708122972362	45.855648282675254	84.31901308661442	13.87308894385245	5.188834974374784	0.2931445018196848	0.1752870960194741	0.194374597166891	0.33719380499395346	0.6272064335455997	0.7497469246744289	9.606849895651232E-4	0.8298123049708204	9.606849895651275E-4	0.8298123049708235	0.34186968589999456	0.676082335899155	2.0266924511735493	2.235590836307585	1.9238981838364102	1.723388686750954	2.691868589775632	2.0428034026241653	0.6589962886438444	0.6615380748942332	1.5845176921083677	1.148683360815645	0.8196430009817834	2.847618153662768	1.6306064045352495	1.0	1.0	0.0	0.0	1.0	1.0	0.0	1.0	1.0	1.0	0.0	1.0	1.0	1.0	1.0	11.0	-55098.2485235365	0.0	0.0	80.0	-1327.1924751974807
177130000	-56870.75638374759	-1383.8043181292326	-55486.95206561836	0.4845004533465283	2020.8552255740508	45.722346737020715	93.4239249747851	14.31412900396525	5.09700893528722	0.2950188740144022	0.17751664151757096	0.19158713877358868	0.3358773456944416	1.3703121351300058	0.7847820973126284	9.962970680170281E-4	0.9535936741200297	9.962970680170273E-4	0.9535936741200286	1.07409258756299	0.44007143059390386	1.8881009786272336	0.1286903629532726	3.1627886795406157	2.365846248199324	0.7317255168825966	3.213550896498166	0.48841363136813204	2.1053492151034305	0.5336891558170304	2.7226952120366623	0.6589441410304955	5.161928728440556	2.513229072018929	1.0	0.0	0.0	0.0	1.0	1.0	0.0	1.0	1.0	1.0	0.0	1.0	1.0	1.0	1.0	10.0	-55110.40691246586	0.0	0.0	91.0	-1302.449813231243
177140000	-56848.27234885087	-1342.059594035597	-55506.21275481527	0.45510430574734356	2020.8846217216499	45.41984051804031	114.88014339973236	15.401012607093412	5.629715505889178	0.29136754894718264	0.180393193133932	0.18753756339670494	0.34070169452218374	0.6578116264218197	0.7242388446131224	9.485945634382787E-4	0.812392892064472	9.485945634382767E-4	0.8123928920644705	0.6583704878954814	0.6514691004191545	1.1230808328556348	1.3170781708601256	1.0833725316082188	0.9602455784583547	0.508352632016077	1.5660578078901664	0.5764696117793547	0.5146134547944761	0.5956036975341851	0.5368765781540982	0.5256486224830631	4.124502289427047	2.38051453680272	1.0	1.0	0.0	0.0	1.0	1.0	0.0	1.0	1.0	1.0	0.0	1.0	1.0	1.0	1.0	11.0	-55130.48615486827	0.0	0.0	82.0	-1276.457098180742
177150000	-56827.12686283594	-1356.37330630533	-55470.75355653061	0.4829397856319628	2020.8567862417653	45.30109457885941	120.51300612513282	15.216009851120745	5.177059300911362	0.2954399015390115	0.1801320251685891	0.1890190976359149	0.3354089756564878	0.7898398375519234	0.7691459571994914	9.587568720944824E-4	0.9254631356807632	9.587568720944828E-4	0.925463135680764	2.0225694482367245	0.866333859515306	0.9286771873524876	0.10691729295902704	2.655579688099862	1.4131287057430464	0.8952320942858342	1.0912245379313372	0.618864243637089	0.4271979587671033	0.4105932501808243	1.5836748927366775	1.6452073229785842	3.058648958063057	0.8565943758105312	1.0	1.0	0.0	0.0	1.0	1.0	0.0	1.0	1.0	1.0	0.0	1.0	1.0	1.0	1.0	11.0	-55113.35345360227	0.0	0.0	79.0	-1284.0309771216603
177160000	-56844.68215321799	-1372.2020637657715	-55472.48008945222	0.4964009244395691	2020.8433251029578	46.00954720473324	123.98722448987637	15.495741278520281	4.97401329689904	0.29218200194886307	0.17994832126113594	0.18915760590372133	0.33871207088628297	0.6334311118165351	0.7201274526569458	9.876526448843246E-4	0.9361820038511304	9.876526448843255E-4	0.9361820038511299	0.44064435537575103	0.993990706114641	0.3619758158263229	0.14206082867570127	2.0591273778565884	1.4261586380162108	1.6390669992428375	2.397599497060687	0.9609702079380731	0.5238122643912029	0.21498460962492155	0.7344789527245527	1.4749906841157125	2.3179771796297537	0.922511855108491	1.0	1.0	1.0	0.0	1.0	1.0	0.0	1.0	1.0	1.0	0.0	1.0	1.0	1.0	1.0	12.0	-55113.01006005563	0.0	0.0	75.0	-1298.7081832252204
177170000	-56832.93239394584	-1360.5505037878877	-55472.38189015795	0.5224004344973306	2020.8173255929	46.05773347199847	133.61012635408326	15.390322707839323	5.05706414269837	0.29447487869947425	0.18159804887195855	0.19211052280617358	0.33181654962239693	0.9419531965104739	0.7817426920248386	9.903215180796755E-4	0.7423119131240032	9.903215180796766E-4	0.7423119131240029	0.22474898780465652	0.4364175329837161	0.3715060841135185	0.21878969396780698	0.7589483689926899	0.5932208937607011	3.229798559301979	0.623748500939038	2.209813133045022	0.4706226505832941	0.29574967788634604	1.1561124594293557	0.696088684914647	1.7028185456824403	0.8068048857201813	1.0	1.0	1.0	1.0	1.0	1.0	0.0	1.0	0.0	1.0	0.0	1.0	1.0	1.0	1.0	12.0	-55118.48233779134	0.0	0.0	80.0	-1298.1586461581835
177180000	-56855.60621335922	-1358.5282911156914	-55497.07792224353	0.4935273244701716	2020.846198702927	46.30457160087703	116.27245367474669	15.150783007702433	5.171297910409769	0.2972845752772828	0.1769811535764827	0.19309739892393912	0.33263687222229876	0.9564422819881537	0.7805207721841751	9.856572398477769E-4	0.8443886321999573	9.856572398477753E-4	0.8443886321999593	0.5035933191249333	0.6885957311792377	0.19913687305975863	0.9675462226033709	1.0882248654557356	0.9559773161248205	0.030662289349322795	1.0091726236505085	0.24500259219047227	1.7705362762484793	1.9448207079252675	0.5004252608163395	0.9455243886308077	2.204703465308438	0.5807554880274121	1.0	1.0	0.0	1.0	1.0	1.0	0.0	1.0	1.0	1.0	0.0	1.0	1.0	1.0	1.0	12.0	-55143.08973155964	0.0	0.0	74.0	-1291.4063809745583
177190000	-56887.58346701265	-1375.3469457662713	-55512.23652124638	0.5047680791536011	2020.8349579482438	46.692241694018584	121.10540016854314	15.37218168482351	5.035140061220877	0.29521479293239355	0.17879612746880957	0.19144601007273832	0.33454306952606194	0.8614720985683777	0.7836841022798698	9.796077185717986E-4	0.7145294813218788	9.796077185717992E-4	0.7145294813218784	0.10451344344241478	0.823924891017799	0.8098798053835125	0.0028781818679046254	1.9119091936602488	1.5060338041384649	5.587772241843076	3.3884609576581814	0.6989145470249855	2.2726316499986052	0.04138681691899741	2.159744570311383	1.8282072776336389	3.7080032505742633	1.306358069598348	1.0	1.0	1.0	0.0	1.0	1.0	0.0	1.0	1.0	1.0	0.0	1.0	1.0	1.0	1.0	12.0	-55149.191953012494	0.0	0.0	76.0	-1301.7172662309515
177200000	-56856.30874078832	-1352.1389286786987	-55504.16981210962	0.4971498670564646	2020.8425761603407	46.11237952579518	121.90896707672952	15.354457689031808	4.9124833331104405	0.29575463338221447	0.17636262666421668	0.18914931836340748	0.33873342159016473	0.7171866777913027	0.754615078863319	9.664467664403083E-4	0.5029703987551647	9.664467664403085E-4	0.5029703987551646	0.12522801475294795	1.0409961703860258	3.176696318223683	0.31219046286895796	1.2750206740722325	1.3241476916838384	0.36585661499394156	1.315004431885283	0.9710776158604304	0.938941276140766	0.18122082045968058	1.8040373094459192	2.233547796867742	3.151540070136032	1.1067704561133211	1.0	1.0	0.0	0.0	1.0	1.0	0.0	1.0	1.0	1.0	0.0	1.0	1.0	1.0	1.0	11.0	-55134.45167348432	0.0	0.0	73.0	-1298.3054661774318
177210000	-56866.372138386716	-1352.9503798640562	-55513.42175852266	0.5073454212946594	2020.8323806061026	46.299883555394196	114.77415284392653	15.205072077507323	4.726254689174634	0.2892854415286524	0.1795341243381549	0.19310403981720295	0.33807639431599307	1.0354383161720413	0.7712582232778615	9.671912467036527E-4	0.5724913787955153	9.671912467036504E-4	0.5724913787955143	0.6730053725775422	0.5188925278808195	2.6596624736580683	2.6834663737848823	1.270157806707995	2.000333844940096	0.6228050483905977	1.080133393349899	0.20369322970994835	0.7658852934133477	0.18784453461535752	1.550513610394842	0.7012846770772488	1.5464336946153066	1.5185020938903604	1.0	1.0	0.0	0.0	1.0	1.0	0.0	1.0	1.0	1.0	0.0	1.0	1.0	1.0	1.0	11.0	-55130.333609569236	0.0	0.0	76.0	-1296.5588570580708
177220000	-56860.425004107085	-1364.9838268914032	-55495.44117721568	0.531910422660228	2020.807815604737	46.20851430652485	107.83265240734147	14.879442977204578	4.751168076766835	0.290421747365931	0.18011071465010847	0.1864138342633874	0.3430537037205764	1.2031859089978192	0.8166567648033433	9.377750817333245E-4	0.8379335224356869	9.377750817333223E-4	0.837933522435687	0.4292179289253028	0.6059677800651656	2.2223270711959144	0.45776135970650367	1.1167499679944697	1.5409290639439406	0.8700905698395799	2.0967702933616557	0.36371636571196125	0.48124802433344643	1.2076174654420087	1.4859128011562985	1.5868634211565167	4.083861339401449	0.6752409945636956	1.0	1.0	0.0	0.0	1.0	1.0	0.0	1.0	0.0	1.0	0.0	1.0	1.0	1.0	1.0	10.0	-55132.65864457225	0.0	0.0	83.0	-1296.8270982574052
177230000	-56850.24078593735	-1360.4751797585118	-55489.76560617884	0.5038314202894233	2020.835894607108	46.2216848438464	158.4021382458486	16.154171898107894	4.978154517998191	0.2916346222151978	0.17868272525204706	0.19374417238150207	0.33593848015125644	0.8248927333637425	0.7798498176500485	9.657476140256281E-4	0.7121045253254645	9.657476140256262E-4	0.7121045253254645	0.5537599394054625	0.7171565773376289	0.927652788649433	0.5753307604960751	1.180490360636875	1.282654572548699	0.11891635076032447	1.1528370745408476	1.365958797983838	0.5332734511186445	0.33654845924923005	0.7267244343960042	1.564949974932051	2.6737200847613236	0.9117707495928313	1.0	1.0	0.0	1.0	1.0	1.0	0.0	1.0	1.0	1.0	0.0	1.0	1.0	1.0	1.0	12.0	-55118.21824016147	0.0	0.0	74.0	-1298.6320163652908
177240000	-56849.112946551126	-1355.7969955386775	-55493.315951012446	0.5338508200151951	2020.805875207382	45.80194641503817	127.1251623538482	15.460943724303858	5.5026863948164015	0.2859455416137485	0.1828186167769707	0.18939713385370888	0.3418387077555753	1.246290915840986	0.7762515164942291	9.751027613801041E-4	0.8217391972512127	9.751027613801043E-4	0.8217391972512125	0.3908317425068956	0.5803659136298551	0.040786299390462695	0.24139165022756434	1.1327120571143723	0.7878027361124845	0.007365943467471372	0.8132883963301808	0.45574384745745333	1.7675629308831668	0.211378343792723	1.313728578718974	0.8162401150939971	2.042506195244276	1.5259315382603815	1.0	1.0	0.0	0.0	1.0	1.0	1.0	1.0	0.0	1.0	0.0	1.0	1.0	1.0	1.0	11.0	-55117.094351182124	0.0	0.0	79.0	-1293.203539008304
177250000	-56858.83775457952	-1350.7094582947047	-55508.12829628482	0.48270246304197295	2020.8570235643554	46.05353805565796	127.50233697076689	15.47849352074538	5.135342515705762	0.29054508762650866	0.1804197681692582	0.19562519338184517	0.33340995082239133	0.754507346011158	0.7632639701932316	9.793880380320208E-4	0.8341084573094412	9.79388038032024E-4	0.8341084573094432	0.5928607478458795	0.4081877331396215	0.5157641839301011	2.896380404959196	1.2326074053793543	0.7637096787061871	0.04784548687401392	1.8122355203158924	2.1310139633457776	1.0162558227803202	1.165024524151307	0.43405034534526765	0.8044861216997897	1.5691760708929072	1.6966886869081366	1.0	1.0	1.0	0.0	1.0	1.0	0.0	1.0	0.0	1.0	0.0	1.0	1.0	1.0	1.0	11.0	-55137.5497060201	0.0	0.0	79.0	-1283.4554045237717
177260000	-56823.28759795179	-1361.1830723927171	-55462.10452555907	0.4694549167173118	2020.87027111068	45.76846060513158	107.12520795015018	14.831880589933103	5.438992282880519	0.29257695102486914	0.17840658633760578	0.19325406541318932	0.3357623972243391	1.449648855653748	0.8212270625233992	9.953570175996835E-4	0.8027082814605219	9.953570175996835E-4	0.8027082814605221	0.2552243047016183	0.6439279625617141	0.5572240136721548	2.5085535865246373	1.9104666852079013	2.3867956102876526	0.11445988286366239	1.169857649581733	0.34993396160868667	1.457702272216172	0.3938661415027338	0.7728886124121811	1.3357717288538868	1.8168071220390052	1.344342645783898	1.0	1.0	1.0	0.0	1.0	1.0	1.0	1.0	0.0	1.0	0.0	1.0	1.0	1.0	1.0	12.0	-55112.02199563191	0.0	0.0	71.0	-1292.0844920932877
177270000	-56823.61755095542	-1342.3591095520267	-55481.2584414034	0.46488195365795926	2020.8748440737393	45.40458959376031	147.18375363726477	16.441710715175684	5.6727928213471035	0.29460813519532564	0.17732833844837737	0.18980776859766468	0.33825575775863564	0.6002671147727449	0.7546064681577743	9.919106280552473E-4	0.7477241328897184	9.919106280552462E-4	0.7477241328897171	0.13390992066400262	0.5990715423098674	0.5810009611201821	0.12196699249084977	0.6332597639669058	1.104390182986067	0.04696092940976284	1.1021986720013226	0.3679102390786141	0.835762264734731	0.6118133227589859	0.7344634992136815	0.6329427917959576	0.9149986366620635	0.9605814383001982	1.0	1.0	1.0	0.0	1.0	1.0	0.0	1.0	0.0	1.0	0.0	1.0	1.0	1.0	1.0	11.0	-55114.23988705825	0.0	0.0	74.0	-1287.3332902479049
177280000	-56842.42983690871	-1370.5813111102693	-55471.84852579844	0.4847446912852128	2020.8549813361121	46.36111578111295	141.99258105396683	15.725009641680192	5.204699584620397	0.29194871515873555	0.18097574135568614	0.18993472823029767	0.33714081525528394	0.6280817440965029	0.7254255385022412	9.3662692609693E-4	0.9184390294720998	9.366269260969301E-4	0.9184390294720969	0.3123813692911479	0.8010189858409444	0.22609313991077673	0.04069023178359546	0.8645024093579067	1.4027518252857125	0.07725147046249398	1.0942013378048587	0.2857747283281154	1.2297870959051098	0.7232821558783505	0.651455738657257	0.3221370938109435	2.3216415429316934	0.9647733185213541	1.0	1.0	1.0	1.0	1.0	1.0	0.0	1.0	1.0	1.0	1.0	1.0	1.0	1.0	1.0	14.0	-55101.873492047256	0.0	0.0	77.0	-1297.6864571810866
177290000	-56868.62675983063	-1399.140917966988	-55469.48584186364	0.4702805046829754	2020.8694455227144	46.65034755575437	114.2250966854372	15.051289200839408	4.984778777757393	0.29315008795956043	0.18044333867768977	0.18891383401229406	0.33749273935045904	0.4453968117219948	0.7127903019445856	9.607959165003855E-4	1.040491418483792	9.60795916500387E-4	1.0404914184837908	0.9772370725760984	0.2551823258403216	0.5218745819532336	1.0465016761018808	1.045865032366654	4.387567251230057	0.3250227590167649	1.5596042360616342	0.2939013157126013	1.4831091734150266	0.10257157025443535	1.4661958820217984	1.5017663881036878	2.1571395002860316	0.9140801253475661	1.0	1.0	1.0	0.0	1.0	1.0	0.0	1.0	1.0	1.0	1.0	1.0	1.0	1.0	1.0	13.0	-55106.30531442075	0.0	0.0	81.0	-1316.7214553820663
177300000	-56859.41301920211	-1387.0505349643445	-55472.36248423777	0.4608306073374201	2020.87889542006	46.58961783419484	112.91006287052964	15.041072517270866	5.1975751251085365	0.2902064546728024	0.18340447819364875	0.19082974465605076	0.33555932247750136	0.6542239425210112	0.776545374027535	9.575821693559284E-4	0.7993204810162873	9.57582169355929E-4	0.7993204810162876	0.39936400033589703	0.6127008698035213	0.875578845511452	0.2514888256458158	1.0959577208833902	1.4504981336305633	0.737595241760019	0.7563230279608347	0.6024481388611697	0.8906586775620742	0.06849211771268433	0.48978509273224463	1.1033829677572142	2.6440089968474156	1.616940583483711	1.0	1.0	1.0	0.0	1.0	1.0	0.0	1.0	1.0	1.0	0.0	1.0	1.0	1.0	1.0	12.0	-55113.0715321183	0.0	0.0	76.0	-1322.4853065630916
177310000	-56888.91503964444	-1411.2038612456317	-55477.71117839881	0.4633658386336621	2020.8763601887636	46.835755443427416	96.68970014407924	14.392889792849301	5.833478554095608	0.2948457384063799	0.1760883358599125	0.19182554332087848	0.33724038241283244	1.3368902332092962	0.7895894787568701	9.758489818876719E-4	0.9018840980117375	9.75848981887672E-4	0.9018840980117385	3.650021787572452	0.5768685650002231	1.1251777104988017	0.04768679318600811	1.4096425722687709	3.0079399803514164	0.5473601195417599	1.2225838028392364	0.9423339214367342	2.3327916246912417	0.8947479338226637	1.1733323005039653	3.957817627539222	2.819856550762813	1.113667833690402	1.0	1.0	1.0	0.0	1.0	1.0	0.0	1.0	1.0	1.0	1.0	1.0	1.0	1.0	1.0	13.0	-55103.50891826912	0.0	0.0	83.0	-1326.5366256445302
177320000	-56849.014319247064	-1383.774047387077	-55465.240271859984	0.4620323294136485	2020.8776936979837	46.218515075639395	111.5641577705392	14.914053553222734	5.067386221108655	0.29417332053000256	0.17972553047559192	0.18941604838358628	0.33668510061082246	0.8390607692683258	0.7636966886503522	9.927316972341354E-4	0.8654756122801915	9.927316972341343E-4	0.8654756122801911	0.6968525008636892	0.19150022548720874	0.5694862320874897	0.15244803003050064	1.0593257586547138	1.0905733055835765	2.4218632530785267	0.8696510488120492	0.24955105651855486	1.224862322266896	3.496226411739963	1.2531899230485966	1.287743943168618	1.4589487243392851	1.813094196311666	1.0	1.0	1.0	0.0	1.0	1.0	0.0	1.0	1.0	1.0	0.0	1.0	1.0	1.0	1.0	12.0	-55107.026864801504	0.0	0.0	74.0	-1311.8432789385051
177330000	-56873.402199976306	-1372.723957733626	-55500.67824224268	0.4478707551151546	2020.891855272282	46.55166567238321	98.88146580474042	14.490215406078132	5.4560731279982715	0.29387050471407894	0.17903403640791424	0.19096891005522568	0.3361265488227843	0.588470810709881	0.7415930057385213	9.653486247030492E-4	0.7045151679485214	9.653486247030493E-4	0.7045151679485211	0.4116914960219458	0.762140212865476	0.3346637312463229	1.1675924649147735	0.24126713558695415	0.9870296209612376	0.7967265678174293	0.356514867207775	0.4041640961122681	0.47223912404774465	1.1976944773139808	0.20852443027329812	0.5590238915630831	0.8800946483632994	0.5307237131036765	1.0	1.0	1.0	0.0	1.0	1.0	0.0	1.0	1.0	1.0	0.0	1.0	1.0	1.0	1.0	12.0	-55141.31011975945	0.0	0.0	75.0	-1317.1505201830175
177340000	-56871.127392396986	-1393.5493019981666	-55477.57809039882	0.4478853326679183	2020.8918406947294	46.68777167641167	104.1775047987723	14.138387023435838	5.350805957709148	0.2913165774706804	0.18078957821036598	0.19268953518939122	0.3352043091295655	0.8935124413030829	0.7524435073884125	9.881823637820327E-4	0.7673506084055404	9.881823637820344E-4	0.7673506084055415	0.2328591087144986	0.757234553245921	1.2892693437810165	0.8721303875490192	1.3146095801273445	1.1164998636531003	0.864984214911652	0.9098163905667156	0.6950268583602087	0.6177635748848733	1.0026299168687072	0.33130611115212494	1.3033783221567654	1.540487606335578	1.3317967817341452	1.0	1.0	1.0	0.0	1.0	1.0	0.0	1.0	1.0	1.0	0.0	1.0	1.0	1.0	1.0	12.0	-55115.74095090568	0.0	0.0	70.0	-1329.4046781439786
177350000	-56884.06899463676	-1406.0311502361956	-55478.03784440056	0.541840274198962	2020.7978857531984	46.847284778092266	98.87565772266166	13.87153210660264	5.699639320294144	0.29226856273706026	0.181180057119099	0.1910943496495685	0.33545703049427533	0.4945852071499588	0.7107141367046578	9.859796575619633E-4	0.8608472515228809	9.859796575619625E-4	0.8608472515228799	1.2796797560584823	0.9088812973439461	0.4268013735851325	4.448562488830254	2.443192576959753	2.0589954277433513	1.7873119957827492	1.5741577717319535	0.23789860880776686	0.20334702173558333	0.6006680184922027	0.8227851346349532	0.16028027922689903	1.7536613426252785	1.7603337138494104	1.0	1.0	1.0	0.0	1.0	1.0	0.0	1.0	0.0	1.0	0.0	1.0	1.0	1.0	1.0	11.0	-55107.63667174117	0.0	0.0	78.0	-1334.1148876698805
177360000	-56873.06514635367	-1402.299910966276	-55470.76523538739	0.5905396283798616	2020.7491863990174	47.13030437277767	131.42022641552597	14.981391752157062	5.517344154930013	0.29406415844264583	0.17987780860684122	0.19276506164723944	0.3332929713032766	0.615084022168664	0.7457432523796321	9.160165993916734E-4	0.821587830382042	9.160165993916749E-4	0.8215878303820439	0.22595477518658208	0.3982233449510034	0.7573927340740093	0.32801310018654456	1.014829361893339	0.2466364100836851	0.6925748794614273	0.07997293470805474	0.24202303180751578	0.1421072634207921	0.573256275692151	0.3273157042511059	0.16850262882736222	1.1294781719521978	0.9289000214783006	1.0	1.0	0.0	0.0	1.0	1.0	0.0	1.0	1.0	1.0	0.0	1.0	1.0	1.0	1.0	11.0	-55122.5076353824	0.0	0.0	76.0	-1344.7389854243759
177370000	-56897.59089616244	-1422.259720167719	-55475.33117599472	0.47839054647469037	2020.8613354809227	47.30036245522097	117.627767735417	14.894484194600459	5.03695437952286	0.2922912285687754	0.18110925207355472	0.193826209401023	0.3327733099566501	0.7939120638911062	0.7479582040658775	9.700505784188851E-4	0.8538527974823661	9.700505784188864E-4	0.8538527974823656	0.5373059173885235	1.5782855911365166	0.1523558081292856	0.312178657952161	3.2602977652839478	2.658692922026956	1.863071237356208	0.972160765735844	0.7133267374741147	0.33035870092824204	1.1847723876496548	2.2412914742788663	1.4280033452797471	4.195326678763115	1.4428934480272615	1.0	1.0	0.0	0.0	1.0	1.0	0.0	1.0	1.0	1.0	0.0	1.0	1.0	1.0	1.0	11.0	-55110.440991117815	0.0	0.0	76.0	-1347.284130811183
177380000	-56886.96174341266	-1397.3840941472954	-55489.57764926537	0.499879510113718	2020.8398465172836	47.144423132164796	119.61523855464074	14.669841333862585	5.141818884440573	0.2887483941297434	0.1809082536063152	0.1942620795800372	0.33608127268390736	0.6438697512883493	0.7509363555943541	9.92478734573561E-4	0.6709312564028032	9.924787345735623E-4	0.6709312564028035	0.3956281579314062	0.4578490690795978	0.2704262218933084	0.5473627055627899	0.4936019476530626	0.9629673598467009	1.3428275895019404	0.867417360212976	0.42727800608779365	0.5270402936739891	1.32444983073755	0.23554307611332764	0.523554409420018	0.8930972244955132	0.8147815156529068	1.0	1.0	1.0	0.0	1.0	1.0	0.0	1.0	0.0	1.0	0.0	1.0	1.0	1.0	1.0	11.0	-55118.19717265504	0.0	0.0	75.0	-1344.327476966526
177390000	-56883.08278078951	-1428.7192241997252	-55454.363556589786	0.5071875892353686	2020.832538438162	47.80228450403137	135.60957996185678	15.294548395786027	5.386185539425354	0.2922284987533301	0.1799251265892384	0.18951611336249252	0.33833026129494215	0.7704391233157493	0.7613600168763404	9.317913663881688E-4	0.8952133589764584	9.317913663881675E-4	0.8952133589764587	1.0243958857769324	0.16921910519454386	0.20358514979681014	1.3156391147634783	1.1244835718531692	0.5458845671692718	1.9581907987063436	0.6146269438498312	0.08276456166486015	0.7455058604360868	0.49842060832323565	0.7564601888763443	0.1944373766370605	1.114288742475917	1.0485694559375618	1.0	1.0	1.0	0.0	1.0	1.0	0.0	1.0	1.0	1.0	0.0	1.0	1.0	1.0	1.0	12.0	-55095.83531452467	0.0	0.0	80.0	-1360.2867444057852
177400000	-56898.53354976537	-1429.4938658496128	-55469.03968391576	0.504071458101098	2020.8356545692961	47.86116155943302	134.63163350312232	15.084461918065518	5.506768213009867	0.29168660303350735	0.18233520686073598	0.19309097445730128	0.3328872156484585	0.5516924269117133	0.6954046837847131	9.610962402523121E-4	0.861941441394932	9.610962402523122E-4	0.8619414413949331	0.25224522362992374	1.3670184196250137	0.49536406381243553	4.464130528452821	1.8642660737301129	0.8397981653695863	1.83488292243188	1.5710063476471845	0.6226083736756123	0.836289286054447	0.5076962024677621	1.2111819598734854	1.4043099660919487	2.59338258986979	0.9180999754045348	1.0	1.0	1.0	0.0	1.0	1.0	0.0	1.0	1.0	1.0	0.0	1.0	1.0	1.0	1.0	12.0	-55103.576248797384	0.0	0.0	79.0	-1353.6497004352295
177410000	-56926.980633102066	-1448.664507423076	-55478.31612567899	0.4903869987669714	2020.8493390286303	48.453052610447145	100.87165263651681	13.680631281234177	4.722401851486973	0.2915048937263767	0.18274736227581495	0.19170067378660124	0.3340470702112102	0.7465594644330744	0.7760266229748133	8.79619065825878E-4	0.6803290970513695	8.796190658258791E-4	0.6803290970513692	0.6790377890416073	1.1158031974135731	0.110304213534278	0.29013516288306185	3.131179546391403	1.1904086604760418	2.118275256053402	1.0149298093810752	0.6408930631091266	1.6229650027355318	7.952761582433915	2.9540586702337785	1.2969854498022793	3.501849196423689	1.8402673374684804	1.0	1.0	1.0	1.0	1.0	1.0	0.0	1.0	1.0	1.0	0.0	1.0	1.0	1.0	1.0	13.0	-55100.10286332488	0.0	0.0	77.0	-1370.2392917266661
177420000	-56911.52966596474	-1445.8483888809271	-55465.681277083815	0.4891665261801988	2020.850559501217	48.28535323621103	141.359541770225	15.165760136561694	5.249364158999795	0.2913466792460712	0.1789760482776713	0.19090899427046035	0.3387682782058003	1.2635385845933693	0.7883600703366924	9.494216575149102E-4	0.7343675600805065	9.494216575149103E-4	0.734367560080506	0.04772697874823654	0.9472656708632423	0.8281962580916966	0.3149399643806177	1.1685516645902518	1.313338676002148	1.205742207832887	0.6221205474831495	0.626043353665225	0.4443891080589734	0.2712070973829925	0.8975215546813194	1.002428107345678	2.0597164912830355	0.8159414960462306	1.0	1.0	1.0	1.0	1.0	1.0	0.0	1.0	1.0	1.0	0.0	1.0	1.0	1.0	1.0	13.0	-55091.15590632567	0.0	0.0	75.0	-1380.249739762003
177430000	-56921.5201804168	-1455.0679797383086	-55466.4522006785	0.47746409365582626	2020.8622619337416	48.22186195946155	100.28114818121101	13.860428462283286	4.81182316266364	0.2928371582730746	0.17869600936016505	0.1931382857243805	0.335328546642383	0.9354501879600324	0.7728481890166506	9.630269523908428E-4	0.8164148365185665	9.630269523908437E-4	0.8164148365185678	0.26701564227091723	0.47454646584257865	1.5006806842529943	0.19957407411374728	2.4110061337771715	2.737796195995681	0.5681086137960762	1.405806045083499	2.0371147529687588	1.2756616805077707	0.2942006727296826	0.7997197255238429	0.923992695015433	2.2320836609936405	1.1733289478846531	1.0	1.0	0.0	1.0	1.0	1.0	0.0	1.0	0.0	1.0	1.0	1.0	1.0	1.0	1.0	12.0	-55104.61783187119	0.0	0.0	77.0	-1383.3501398967414
177440000	-56908.92216947827	-1461.5101014650063	-55447.41206801326	0.4852182256831636	2020.8545078017141	48.884711807705436	113.99352047854559	13.915020359533406	4.795246339683037	0.2919459504840114	0.18132823752542324	0.19161412107533235	0.3351116909152362	0.5930137506163032	0.7187354598603602	8.876003645191722E-4	0.8345186981483314	8.876003645191743E-4	0.8345186981483318	0.877185440270522	2.265335420179304	0.511657524175987	0.7184823070582643	1.9621898001563958	2.4366436821042696	0.2202900159705218	0.9595005644547289	0.809762058835332	1.0151685196980975	0.7194341718927024	0.9495114144973833	1.2259660623983912	3.7155471358834067	0.5711862082332327	1.0	0.0	1.0	0.0	1.0	1.0	0.0	1.0	1.0	1.0	0.0	1.0	1.0	1.0	1.0	11.0	-55103.04593226454	0.0	0.0	77.0	-1390.5780292014424
177450000	-56927.92758521001	-1465.3685396180074	-55462.559045592	0.4888270892361863	2020.8508989381612	49.24922888085424	120.91906646711031	14.370548959968424	4.840283383905412	0.2918438486393352	0.18104678379015376	0.19072215007947474	0.33638721749103934	0.7035903470782553	0.7419926201653894	9.033070263338581E-4	0.8025149732624559	9.033070263338577E-4	0.8025149732624557	0.4663516444288086	0.8544722737558208	1.0269218116856254	1.4058954040983076	0.883950733556256	1.4412117929470696	0.9866115087541286	0.8733208961420416	0.3347501805308529	0.8339043841845807	3.224572245463763	0.5303157930362593	1.0029194082527044	3.185538124713934	1.2964124300431086	1.0	1.0	1.0	1.0	1.0	1.0	0.0	1.0	1.0	1.0	0.0	1.0	1.0	1.0	1.0	13.0	-55102.26327531157	0.0	0.0	75.0	-1391.2865703133416
177460000	-56924.97318549982	-1482.17053476538	-55442.80265073444	0.49350765081408493	2020.8462183765832	50.07033260303493	186.70442924597262	15.822276355228125	5.220355626451078	0.29663556257412393	0.1775349534574423	0.1909419757283773	0.33488750824005953	1.005127418089361	0.7600513093247595	9.338280622178848E-4	0.7643802696673868	9.338280622178842E-4	0.7643802696673849	0.6009827354332054	1.0619416760262201	0.8080140844410334	0.19861225857610465	0.9782348867624958	1.5755940673522817	0.7728364775023931	2.3239460487657175	0.4706237334889071	1.040765555605289	0.23137167812896137	0.5540268569613586	0.7513231355538496	2.4133282284785893	0.6013938637321927	1.0	1.0	1.0	1.0	1.0	1.0	0.0	1.0	1.0	1.0	1.0	1.0	1.0	1.0	1.0	14.0	-55086.89727522763	0.0	0.0	79.0	-1409.6147296496508
177470000	-56925.42119244507	-1463.4736818239207	-55461.947510621154	0.5113307005405474	2020.8283953268567	49.63268656423083	137.0458631095648	14.819925495343789	5.612705287638867	0.29588799297714236	0.17251964509458573	0.19238892575973335	0.3392034361685416	1.7030220362108464	0.815565620445145	9.098694653841312E-4	0.7118463010097081	9.098694653841325E-4	0.7118463010097085	1.0272496498701922	1.5902925712947267	0.6073992687002276	0.10072825320444806	2.5408506908195108	1.5517950336680315	1.0592816540334884	1.4531832403404843	1.071688084261049	0.5034786709425865	0.07519229904544902	0.88536578472185	0.40071579579932926	2.512282638148137	2.08901385010241	1.0	1.0	0.0	0.0	1.0	1.0	0.0	1.0	1.0	1.0	0.0	1.0	1.0	1.0	1.0	11.0	-55109.50231155176	0.0	0.0	74.0	-1396.9466439436
177480000	-56911.93999495154	-1478.727050976481	-55433.212943975064	0.4788450921051814	2020.8608809352922	49.83940839314059	129.33632914725789	14.482436765900365	5.627974599232869	0.29542993984752813	0.17825475270871383	0.19410170061344914	0.3322136068303119	1.1460394401551848	0.7867167378449631	9.372794417598868E-4	0.7501876899969697	9.372794417598859E-4	0.7501876899969714	0.2391567809355449	0.48778717984911985	0.068047317885516	0.5494818202515661	0.7903996642475705	1.0170717467854236	0.6611391001144254	0.6841304101450886	0.3153583185522039	0.47976174849321945	0.2423584198211448	0.6646505460645568	0.8711782347595103	1.5255712881353114	0.5298429883022685	1.0	1.0	0.0	1.0	1.0	1.0	0.0	1.0	1.0	1.0	0.0	1.0	1.0	1.0	1.0	12.0	-55074.74233524368	0.0	0.0	75.0	-1417.319212813909
177490000	-56934.890094988026	-1467.3104867958748	-55467.57960819215	0.5157219790443057	2020.8240040483531	50.31845469111306	135.46951955733286	14.65448771191695	4.935171124808273	0.29371991227651617	0.17931829674900623	0.19249794480624965	0.33446384616823105	1.0403539071474008	0.7929092699612749	9.540618733344644E-4	0.6622856716915648	9.54061873334463E-4	0.6622856716915626	0.24363849514544447	0.8942379452272139	0.7054750438773069	1.989593706370637	0.9005826072369153	1.8934204264300383	1.3063347288942395	0.9087461933680253	0.6889797861327851	0.4576537561782648	0.6601972027575959	0.17091170459636362	1.1765239824083207	1.749046555489228	0.4731587282255878	1.0	1.0	1.0	0.0	1.0	1.0	0.0	1.0	1.0	1.0	0.0	1.0	1.0	1.0	1.0	12.0	-55088.54431132611	0.0	0.0	76.0	-1405.2912423020373
177500000	-56974.20229174625	-1474.1278996024719	-55500.07439214378	0.48630885137516416	2020.853417176022	50.064569429955974	166.9739348470438	15.199002481917029	4.972120018447081	0.2951268322378573	0.17888618690517893	0.19277751795258774	0.33320946290437914	0.7763618738945035	0.7293945335190082	9.890131608359855E-4	0.796331410716808	9.89013160835985E-4	0.7963314107168048	0.9298798884710046	0.6097491571681622	0.4178584908912417	1.5451209492649431	1.4794433018833726	1.1605034645987666	0.22005102973813945	1.1716106131316808	0.45726398829544157	1.4726650749817507	0.22244889184114675	0.9571553459305502	0.6657565934063342	2.572536724655301	0.5017243512823594	1.0	1.0	0.0	0.0	1.0	1.0	0.0	1.0	1.0	1.0	1.0	1.0	1.0	1.0	1.0	12.0	-55131.43710198416	0.0	0.0	79.0	-1405.6090261708953
177510000	-56979.70216846731	-1489.6852265922375	-55490.016941875074	0.4866067178137711	2020.8531193095835	49.89138725667592	118.65942608652102	14.173480777844643	4.27532887367108	0.2904424989338081	0.17972137458749995	0.1884145447972425	0.34142158168145254	0.8654524749645297	0.781281487917089	8.65177325688777E-4	0.7841235172310573	8.651773256887778E-4	0.7841235172310576	0.44769403556471843	0.8181581653388764	0.12458200129489642	0.24785969604734004	1.5880871090771729	0.6696278048559382	0.09216238995058901	1.054893216495976	0.7657897360018224	0.9627191239145776	0.5127202938141046	0.10012744297135226	0.4259201161387785	1.5350155018517373	0.4237528501592305	1.0	1.0	1.0	1.0	1.0	1.0	1.0	1.0	1.0	1.0	1.0	1.0	1.0	1.0	1.0	15.0	-55117.263975273854	0.0	0.0	79.0	-1419.230887290483
177520000	-56985.54335443071	-1499.0509066516295	-55486.49244777908	0.5163211410181685	2020.8234048863792	50.78091522570788	102.47839132251707	13.409486047604315	5.062907270352264	0.29393505755877414	0.18116169839815507	0.18900955735747343	0.3358936866856006	0.8653836515700043	0.7616293848366231	9.469222865912482E-4	0.6974189105830629	9.469222865912489E-4	0.6974189105830623	1.1935155764695453	0.6412742201977466	0.8428343424386219	0.5152112211978002	2.793194291864235	0.6865995063548866	0.48807745087579946	1.1678234289231728	0.6421557176295686	1.3893286340153748	0.4962227992846705	0.8059550232331752	1.3640938106453655	4.788807214277788	0.31817947868836305	1.0	1.0	0.0	0.0	1.0	1.0	0.0	1.0	1.0	1.0	1.0	1.0	1.0	1.0	1.0	12.0	-55121.48383314799	0.0	0.0	75.0	-1431.6112102894008
177530000	-56980.83387602738	-1496.6429438383486	-55484.19093218903	0.5627660446022459	2020.776959982795	50.571887950396274	98.30000956723731	13.262393138217215	5.120449904729251	0.28954295117914886	0.1798461936107908	0.19397204712434746	0.33663880808571617	0.7158970777458148	0.7274265164190954	9.722110269300263E-4	0.6738875370228176	9.722110269300251E-4	0.673887537022817	1.4210139528707084	0.28751085690283734	0.8852193423803372	0.2661026533678217	0.9478708039497656	1.4144784933609331	0.4505936918354135	1.8391313536339842	0.8131800665468786	0.8794516511152064	0.4364722830452524	0.9707689265878086	1.1167458768145762	2.3394221780580984	0.7125584175768571	1.0	1.0	1.0	1.0	1.0	1.0	0.0	1.0	1.0	1.0	1.0	1.0	1.0	1.0	1.0	14.0	-55117.29534525317	0.0	0.0	77.0	-1429.2234435417818
177540000	-57001.463228662506	-1494.1273388376064	-55507.3358898249	0.5136523192661852	2020.8260737081312	51.01675007800905	112.64223742019304	13.54284446291359	5.124054477119477	0.2927810285957332	0.17602943142193786	0.192614416682105	0.33857512330022727	0.8245174463564012	0.7729527207222489	8.940902579746863E-4	0.6324083931587391	8.940902579746845E-4	0.6324083931587394	1.1350044958511947	0.6241669825225707	0.06034443432803193	1.417046359469893	1.2910958734235314	0.3939595145092996	0.4575428693395279	0.3741829664435177	0.5223746694905846	1.5400851957680541	0.24831659907844628	0.6983743611889934	1.2449353632246372	3.556523899526477	0.34756526778597563	1.0	1.0	1.0	0.0	1.0	1.0	0.0	1.0	1.0	1.0	0.0	1.0	1.0	1.0	1.0	12.0	-55129.82477926995	0.0	0.0	83.0	-1434.0817923379634
177550000	-56997.2126114103	-1502.743917004298	-55494.468694406	0.513602633420709	2020.8261233939766	51.91307402395013	134.2260542824428	14.27580879474811	5.235345175154161	0.28511234032628263	0.1771516963099527	0.19358611037197299	0.344149852991795	1.412860717970905	0.8135290754275698	8.569743150575087E-4	0.5694055877309866	8.56974315057508E-4	0.5694055877309865	1.3944145376454642	0.11743957883407936	0.07639404195603311	2.4069783019892284	2.1551099866285175	1.3539936430933193	0.321317664789149	0.8834958687148428	1.0321497002172024	0.652809036238754	1.081928703858792	0.8723621917877186	1.3237953899635426	3.2450158712269417	1.342750253587747	1.0	0.0	1.0	0.0	1.0	1.0	0.0	1.0	1.0	1.0	1.0	1.0	1.0	1.0	1.0	12.0	-55131.866478008276	0.0	0.0	74.0	-1439.725263614951
177560000	-56964.455288225574	-1511.1251536805128	-55453.33013454506	0.5078479159314848	2020.8318781114658	51.50722709947138	115.4194729433974	13.572092061128284	5.988312466445229	0.29513877521258686	0.17695442728049599	0.1939566241947279	0.33395017331219257	1.3841437985948872	0.795166780111188	8.837084536839942E-4	0.6037311126221577	8.837084536839961E-4	0.6037311126221591	0.8893841772954262	0.5133150128860023	0.28175913288797594	0.9296315511599106	1.902853354018227	1.7956647217055004	1.1323198861464272	1.6626086214316482	2.009547888374959	0.7574386157937899	0.7215634197302706	1.44957742292478	0.24447277094717312	1.9478253878400866	0.6983393356999118	1.0	1.0	0.0	0.0	1.0	1.0	0.0	1.0	1.0	1.0	1.0	1.0	1.0	1.0	1.0	12.0	-55101.09477242987	0.0	0.0	70.0	-1447.8789405450889
177570000	-56985.353983078196	-1525.158860091099	-55460.1951229871	0.5288938481172765	2020.81083217928	52.18268941732359	99.27618547812204	13.250760601754958	5.2529745734392375	0.2957074543817858	0.17440505369140713	0.19074568329004096	0.3391418086367694	0.801807013419816	0.7677571446638047	8.588591113014269E-4	0.5399263629197844	8.588591113014265E-4	0.5399263629197837	0.920571504025794	0.722533323968283	1.1090161284571964	0.792818469679883	1.3112680856817742	1.5898147095817265	0.031746154050900664	1.0375990445380938	0.7908001467958479	0.2825804958150836	2.8240451720252717	2.006372131745401	2.163076017302051	2.640307945015892	1.430987867842517	1.0	1.0	1.0	1.0	1.0	1.0	0.0	1.0	1.0	1.0	0.0	1.0	1.0	1.0	1.0	13.0	-55110.725915100964	0.0	0.0	67.0	-1461.243826740812
177580000	-56957.088237677635	-1517.6402970434685	-55439.44794063416	0.4967196690100465	2020.8430063583874	51.81270580888903	131.36051845336556	13.985208701384721	5.430294885498753	0.29183641971923974	0.17817703332574075	0.19139690203755788	0.33858964491746485	1.795962144522779	0.8269037774372172	8.898063266457332E-4	0.6386373221926622	8.898063266457322E-4	0.6386373221926618	0.501310396393019	0.6041953167381441	0.24036513308378524	0.1356878715881362	2.529184216588992	0.6049435336097465	0.20071334114058986	0.45455622853688843	0.2615913053208167	0.45513849344107615	0.6599026319854358	1.3273360337643012	2.0023443203276168	3.3126530145275734	0.3502148108220929	1.0	1.0	0.0	1.0	1.0	1.0	0.0	1.0	1.0	1.0	1.0	1.0	1.0	1.0	1.0	13.0	-55089.92619509848	0.0	0.0	73.0	-1452.4131927003102
177590000	-56994.464788398895	-1521.3903401200414	-55473.07444827885	0.5053607415130436	2020.8343652858844	51.36221095176048	129.06529795590066	14.352475457152439	4.9101413041393345	0.2910892322966329	0.17688381501051037	0.1952109200839761	0.33681603260888376	1.0736465147910264	0.7870123562301318	9.138938451154309E-4	0.6505907644956787	9.138938451154311E-4	0.6505907644956772	1.0497559516448969	0.9003458314769748	0.027019341702318442	0.14422181169512868	1.6318137640231938	2.827816669912472	0.03457568222782804	1.7009846383146896	0.4032404898085965	2.858681540519572	0.09244505167994133	0.5173230149110511	1.4697422225039878	2.6542042905977894	1.5977811398450505	1.0	1.0	0.0	0.0	1.0	1.0	0.0	1.0	1.0	1.0	0.0	1.0	1.0	1.0	1.0	11.0	-55131.67536151882	0.0	0.0	71.0	-1457.9125332879833
177600000	-56978.511344370505	-1527.0219136373312	-55451.48943073317	0.50468020695055	2020.8350458204468	51.18884542070282	131.03680517013726	14.153689408972848	5.05893918830948	0.29167728816250293	0.18051233103227926	0.19034331566809473	0.3374670651371263	0.606628795190661	0.7387043297191593	8.630146401845133E-4	0.8650019660323016	8.630146401845117E-4	0.8650019660323023	0.5241770565068827	0.3246016724929614	0.5389330281864619	0.0035997075370357645	2.3553532988384434	0.7938761586683762	1.5729542802259058	0.16954321361493513	0.3949091950295909	0.14516405538955388	0.43599929167765644	1.0731797416624524	1.356111344386645	2.613250631682655	2.3864525855783336	1.0	1.0	0.0	0.0	1.0	1.0	0.0	1.0	1.0	1.0	1.0	1.0	1.0	1.0	1.0	12.0	-55097.663137204094	0.0	0.0	75.0	-1454.326168491146
177610000	-56965.61778261903	-1512.3543891495922	-55453.26339346944	0.5704667763975285	2020.7692592509998	51.02581921075681	136.57959685397762	14.358711420104509	4.940278948704576	0.2941902466038069	0.17677046157553392	0.19477689786920574	0.3342623939514567	0.8132208998433825	0.7446066328108909	8.623279806243949E-4	0.8017207331760279	8.623279806243923E-4	0.8017207331760278	0.3887241415562659	0.5640317745484397	0.22756046135494185	0.10896076416271543	1.957870294542289	0.9723277380267541	0.16052769368756184	0.6602119113192267	0.48468064502750335	0.41465370156380527	0.5378398446539726	0.7163385878631319	1.4173410934350357	2.625314721885809	1.1531958146718404	1.0	1.0	1.0	0.0	1.0	1.0	0.0	1.0	1.0	1.0	1.0	1.0	1.0	1.0	1.0	13.0	-55099.857788399626	0.0	0.0	79.0	-1442.4939277465025
177620000	-56975.34309761834	-1516.62899928722	-55458.71409833112	0.5003356764454483	2020.8393903509518	51.61751568598107	155.58991412179827	14.801544951327333	5.609223255866337	0.2954152839062307	0.17868995825522815	0.19268352961705829	0.3332112282214861	0.6890748703985257	0.7660063527958524	8.971697219795169E-4	0.8954450786436507	8.971697219795165E-4	0.8954450786436507	0.3929708041932437	0.20354542912313464	0.19649158266282798	0.08279948439385826	1.9370709532750707	1.2540766001747894	1.630065321565348	1.306532724459281	1.2433622253502503	0.9482571583802419	1.3132653473041547	1.1633889248878508	0.5525681993988931	2.2152070777008173	0.8158951334303678	1.0	0.0	0.0	1.0	1.0	1.0	0.0	1.0	1.0	1.0	0.0	1.0	1.0	1.0	1.0	11.0	-55093.13317096608	0.0	0.0	87.0	-1443.2321305578248
177630000	-56969.33709273711	-1507.8499711461873	-55461.48712159092	0.5195297190484468	2020.8201963083488	51.367286073394474	142.31092096483985	14.622908252300467	4.744982812189604	0.2900970522289303	0.17687106263949692	0.19255464054178045	0.34047724458979556	0.6697794308145923	0.7447758141176748	8.859046373791789E-4	0.789765766857989	8.859046373791774E-4	0.7897657668579876	0.33436321313862627	0.6277580379834096	0.6927838560981977	0.6834685418121967	1.7305629759512235	1.9721823102411389	0.4626054817776443	1.537166442202542	0.9163147138012253	0.22851493866162564	0.6603028048805102	1.6339764427020254	0.6234042837292012	1.8994786432707136	1.249462179020432	1.0	1.0	1.0	1.0	1.0	1.0	0.0	1.0	1.0	1.0	1.0	1.0	1.0	1.0	1.0	14.0	-55097.386263399356	0.0	0.0	78.0	-1433.2125559117703
177640000	-56974.395336313784	-1509.767074490448	-55464.62826182334	0.4887324713303747	2020.850993556067	50.878223083892095	116.47630974075307	13.599848455673312	5.701621465619275	0.2899694011488077	0.17982741131465102	0.19091297386605544	0.339290213670489	0.7824579263865635	0.74435006326633	9.273934637438234E-4	0.8777721265957807	9.273934637438219E-4	0.8777721265957815	1.9042810423989636	1.2151638495701214	0.22984049043261157	0.5491280974347912	1.1825740256172506	1.750855748940564	1.1469304559460882	1.116321801857818	0.24498559192624272	0.22006442156542924	0.8248413517662733	1.8773866278933373	0.8767379397272481	1.9500753398369934	1.219211442706062	1.0	1.0	1.0	1.0	1.0	1.0	0.0	1.0	1.0	0.0	0.0	1.0	1.0	1.0	1.0	12.0	-55091.03767251689	0.0	0.0	84.0	-1434.6595877687525
177650000	-56994.39159289669	-1500.983377002071	-55493.40821589462	0.5249452224461769	2020.8147808049512	50.13137043283618	165.65817303604388	14.8727652304774	5.098491873103071	0.2920620474915577	0.17842857760868416	0.18950782255833604	0.34000155234142526	0.9738939582644948	0.7819207585404038	9.025214794269254E-4	0.7701229122491118	9.025214794269271E-4	0.7701229122491149	0.21351722794257053	0.22215108191044827	0.2337621023616314	0.9799554583581849	1.1387053957774385	1.4902607085287278	0.3742842042718444	0.7984281483142043	0.8367333786381086	0.028649826598083825	1.3414229297293274	1.5081716864210395	0.6636386689303502	2.2230126839028195	1.263881701106383	1.0	1.0	1.0	1.0	1.0	1.0	1.0	1.0	1.0	0.0	1.0	1.0	1.0	1.0	1.0	14.0	-55104.650048132775	0.0	0.0	80.0	-1429.3811856534876
177660000	-56983.40002759568	-1499.2768220034015	-55484.123205592274	0.5361713457745919	2020.8035546816227	50.13744058759563	92.12642514808866	12.962750865005336	5.133078260568125	0.2881225772840094	0.1821549296643039	0.19461888709203498	0.3351036059596548	0.9661262312870714	0.7814321423837068	9.40184253604712E-4	0.7660491572768486	9.401842536047146E-4	0.7660491572768499	0.44434039230374267	0.4640717228535384	0.785268608625705	0.43286006112961495	1.2037618212106096	0.6761076546212005	0.7717175292353483	0.6433939095958897	0.7393806641717222	0.10272376640526953	0.4771570466826908	0.8853358921729965	0.5362427586181908	1.5107498432500743	0.7309044905043907	1.0	1.0	0.0	1.0	1.0	1.0	0.0	1.0	1.0	1.0	1.0	1.0	1.0	1.0	1.0	13.0	-55102.97661741018	0.0	0.0	81.0	-1433.9651160148687
177670000	-56998.90908869366	-1502.8476399678116	-55496.06144872585	0.489806093051844	2020.8499199343455	50.353770790856395	116.30683577848575	13.923136124989199	5.350206492886776	0.2884404966416179	0.1781427273094016	0.193207640167148	0.34020913588183566	0.8432551370450693	0.7743952014608358	9.161161144687461E-4	0.8285634592853861	9.161161144687488E-4	0.8285634592853865	0.574090643687094	0.23289184894974146	1.3773991553934657	0.40061419598002657	0.7378955552120485	0.8757846172532028	1.0952839586360303	0.5644212821145138	0.3479988140921032	0.5679382872284049	0.5740425649398421	0.6631229731565051	1.1172381356366865	2.47919055414717	0.8237145640649363	1.0	1.0	0.0	1.0	1.0	1.0	0.0	1.0	1.0	1.0	0.0	1.0	1.0	1.0	1.0	12.0	-55111.32107050598	0.0	0.0	82.0	-1434.5478899692935
177680000	-56982.15724446984	-1486.9705503345433	-55495.18669413529	0.49235980562772125	2020.8473662217696	49.1089644436801	100.9786196210848	13.454394132830627	5.097028232211812	0.2900145063143376	0.18358045160754996	0.19033242554053234	0.3360726165375833	0.5347335868505941	0.7276471601405111	9.027165581715225E-4	0.9330108477629678	9.027165581715239E-4	0.933010847762971	0.835780147692006	0.25930516589389907	1.1550566651618952	1.394074208111536	1.3749467986655686	0.5469205775959085	2.791994470970926	1.3373388724024884	0.6097035387015247	0.12395007718111732	0.4539314927672692	0.2693956772955907	0.6909631477994136	1.6871808049312729	0.7029163189643158	1.0	1.0	0.0	0.0	1.0	1.0	0.0	1.0	1.0	1.0	0.0	1.0	1.0	1.0	1.0	11.0	-55096.63332418942	0.0	0.0	93.0	-1415.8434004335388
177690000	-56916.18549389684	-1472.1895628920297	-55443.99593100481	0.49622732202998104	2020.8434987053674	49.442645700884455	110.23866844921112	13.806048363317787	4.829585922799028	0.2887263973120659	0.1835700141854995	0.18901913859963088	0.338684449902807	0.9675448636416554	0.7932229024905425	9.108786163038653E-4	0.7708659437891079	9.108786163038633E-4	0.7708659437891042	0.5020867595128297	0.5259737000198496	0.3867747196339745	0.209044275423705	1.7680465495349698	1.4676533065298256	0.8909521105117326	0.5647451735592361	0.3644392787142992	0.1259906205440311	0.10505362786717354	1.2083687340271743	1.2784470217288495	2.1288858380385745	1.03804082787048	1.0	1.0	1.0	1.0	1.0	1.0	1.0	1.0	1.0	1.0	1.0	1.0	1.0	1.0	1.0	15.0	-55073.204765272196	0.0	0.0	76.0	-1399.6623115125913
177700000	-56925.337422745055	-1458.666535690021	-55466.670887055036	0.5166745917936202	2020.8230514356037	49.71448616270161	141.71050474969857	14.843987998382199	4.9112112608541425	0.2926663426375832	0.17844191903604908	0.194171210784158	0.3347205275422131	1.212529527721594	0.812874602912997	8.923221255633208E-4	0.6728379089152032	8.923221255633221E-4	0.6728379089152041	0.18665564333186854	0.649818604783881	0.4431322552573695	0.23838436462297277	1.847767387753037	1.4579658257525037	0.36313496780606436	0.9482782990633212	0.5460242024008032	0.03281467417906511	0.32665565772901817	0.5430791477302073	0.21476336253865802	1.3798287695968205	0.4640437732244905	1.0	1.0	1.0	1.0	1.0	1.0	0.0	1.0	1.0	0.0	1.0	1.0	1.0	1.0	1.0	13.0	-55083.095347900766	0.0	0.0	79.0	-1398.254380698763
177710000	-56910.306516137636	-1435.7487471747302	-55474.557768962906	0.46546234745651316	2020.874263679941	48.661710453003614	129.20658774726817	14.950317152031452	5.254645133950525	0.2901894451686567	0.1831695585101749	0.1893444024759353	0.3372965938452365	1.108977132963894	0.7928892931544511	9.211880229744694E-4	0.7752701465105151	9.211880229744705E-4	0.7752701465105171	0.26794041559402754	0.7116780442386433	0.2044588467166326	0.37626005139561414	1.1742164375924145	1.4505331646662303	0.37459733938856354	0.5950421580210072	0.8142213927067262	0.14573611279338253	0.4768510577252894	0.6380319906103892	0.4063465927078561	2.3183333407371127	1.2552982058989461	1.0	1.0	1.0	0.0	1.0	1.0	0.0	1.0	1.0	0.0	1.0	1.0	1.0	1.0	1.0	12.0	-55090.05399003144	0.0	0.0	82.0	-1372.0613853545372
177720000	-56904.34489612546	-1449.9327337909992	-55454.41216233446	0.4682942238421519	2020.8714318035552	48.6945839039229	160.3868531116075	15.590647294777966	5.274001362991787	0.29156808676600704	0.1795202070263772	0.19437415781500564	0.3345375483926135	0.8718895568745261	0.7752727986398601	9.206435408817195E-4	0.7768383896939199	9.206435408817224E-4	0.7768383896939213	0.6819253211700216	1.2046973357208222	0.6706124356992378	0.7323695005753633	0.8912664403650948	1.6238172552309125	0.1630274668626847	1.6533666514275263	0.34777976330593613	0.5457744174868672	2.213692436802941	0.5803304705170358	1.8030576618777572	2.1007596148077896	0.4249759376471136	1.0	1.0	1.0	1.0	1.0	1.0	1.0	1.0	1.0	1.0	0.0	1.0	1.0	1.0	1.0	14.0	-55068.26479070114	0.0	0.0	82.0	-1376.951612441203
177730000	-56923.073415014595	-1445.5641605633925	-55477.5092544512	0.4737127012628067	2020.8660133261344	49.19070705545148	136.33381381384328	14.912151003402403	5.371702930750341	0.2918037397316909	0.17403308740029122	0.1933045704474878	0.34085860242053345	0.6428040294255468	0.748673292412565	9.028267185254223E-4	0.6652464820706309	9.02826718525422E-4	0.6652464820706314	0.3051852319930672	0.3821657647684642	0.3149338521406265	0.05365049497366031	2.280808881213358	1.35658253531666	0.5861736190593878	0.6636404904409718	0.5330358510595787	0.3992697856037902	0.08431395439932514	0.3487344527666762	0.6214721520958947	1.7932759883483704	0.9709501840452287	1.0	1.0	0.0	1.0	1.0	1.0	1.0	1.0	1.0	1.0	1.0	1.0	1.0	1.0	1.0	14.0	-55088.53472044199	0.0	0.0	79.0	-1383.3139705464591
177740000	-56908.578827523306	-1462.0542013769054	-55446.5246261464	0.4671046719712681	2020.872621355426	49.01900570255582	158.92785021323186	15.382708775982623	5.127634612468878	0.29068463091803787	0.18209712000338113	0.1899255409384082	0.33729270814017615	0.8098811415357321	0.7407072772913829	9.396637108861456E-4	0.9603108479809315	9.396637108861455E-4	0.9603108479809305	0.6336903037855104	0.5705088351614344	0.008591371814054666	1.0789048439956288	1.7400935598894942	1.7217682350831915	0.16067118715810613	1.602584516248907	0.17455384223688716	0.8974113674635253	0.2347576246020675	1.6291726534849238	1.8765955019535931	2.954032757263809	1.327535138915174	1.0	1.0	1.0	0.0	1.0	1.0	1.0	1.0	1.0	1.0	1.0	1.0	1.0	1.0	1.0	14.0	-55058.62756944648	0.0	0.0	87.0	-1378.9263726645584
177750000	-56929.5281806654	-1443.2501054787413	-55486.27807518666	0.5307992505858237	2020.8089267768114	48.79321780037882	164.4274356454561	15.586237457346451	5.729402685583576	0.2961622348718744	0.1717741447614936	0.19310290976888228	0.33896071059775307	0.6038493194147153	0.742336322565824	8.982413557648108E-4	0.7252942854900287	8.982413557648124E-4	0.7252942854900277	0.4900538747401832	0.8619453267538678	2.8416398714232374	0.6190828533128876	2.122725118839422	1.135518954798903	0.21937584704204435	1.2747280403964931	0.06924450837983351	0.42068811571354714	0.9831451021693552	0.7318594945137109	1.9141616442795564	2.4727677564887185	0.5825718393987142	1.0	1.0	0.0	0.0	1.0	1.0	0.0	1.0	1.0	1.0	1.0	1.0	1.0	1.0	1.0	12.0	-55093.87854259875	0.0	0.0	84.0	-1377.0414348840445
177760000	-56917.384463048125	-1452.6629896572547	-55464.72147339087	0.4746433542424772	2020.8650826731548	48.994119671314294	151.64637866383262	15.174579954902839	5.003264419252059	0.29286053392915434	0.18175244881721808	0.19218878360537478	0.33319823364825607	1.2809581817610627	0.818667166884346	8.964429899694863E-4	0.8311706173509973	8.964429899694855E-4	0.8311706173509983	0.4132795846789487	0.6832954756148125	0.543671629186792	0.19464091872690653	3.771336476284541	2.210057507661353	0.23716501765507875	1.2634638630905846	1.585191223862382	0.4475714523190571	0.19652225644538346	1.3490896900475267	0.8304420382520097	2.168259194529167	1.129083414097012	1.0	1.0	0.0	0.0	1.0	1.0	0.0	1.0	0.0	1.0	1.0	1.0	1.0	1.0	1.0	11.0	-55068.96438425657	0.0	0.0	88.0	-1382.0092055221708
177770000	-56917.60777380123	-1442.5314948264072	-55475.076278974826	0.5336082492070517	2020.8061177781904	48.90458145489607	136.49942409691167	14.93763752949567	5.1439032945140495	0.2958877520144766	0.18225478994722286	0.19069480358256236	0.3311626544557414	0.9653675988248047	0.79068047209921	9.286849902102148E-4	0.7568811647660582	9.286849902102145E-4	0.7568811647660605	0.43281489308982835	0.2597556582806453	0.1109520284034054	1.904430920311268	1.3961150026889018	0.6061705626580658	0.3307121112284573	0.45283153453895886	0.4873419668854632	0.05235183731651551	0.1624489100828456	0.2551337598378818	0.8029202371997085	1.6858711246537903	0.3623748756098259	1.0	1.0	0.0	0.0	1.0	1.0	1.0	1.0	1.0	0.0	1.0	1.0	1.0	1.0	1.0	12.0	-55083.2964995372	0.0	0.0	86.0	-1381.7395377831558
177780000	-56904.55728761525	-1465.6146165884463	-55438.9426710268	0.4396984273686321	2020.9000276000286	49.3302358740479	132.90930236203508	14.677808035387741	5.475638137082867	0.2900959121430641	0.18169431038685419	0.18999829798576204	0.33821147948432284	0.7803659385291378	0.748807237097067	8.95475755698742E-4	0.7464891805403818	8.954757556987394E-4	0.7464891805403819	0.47524989030040693	0.0838288293500633	0.062432281911882256	4.965570594265391	1.4807502238126582	1.5230615575340025	0.466378502695814	0.5415009993438897	0.7045013752078644	0.08930756486870013	0.34324989282995444	0.14340240773878118	1.0137094138113973	1.772136185559576	0.7654373443991608	1.0	0.0	1.0	0.0	1.0	1.0	1.0	1.0	1.0	1.0	1.0	1.0	1.0	1.0	1.0	13.0	-55056.46289952569	0.0	0.0	83.0	-1397.760125723884
177790000	-56924.34079815994	-1488.320817838713	-55436.01998032122	0.4618375226854649	2020.8778885047118	50.39082227352582	136.02810306897254	14.698395494363647	4.852765095630574	0.29098701590846665	0.1794653634332447	0.19149812312094214	0.3380494975373497	1.0388718601007294	0.783857055776723	8.854005371978059E-4	0.8204460385210818	8.854005371978043E-4	0.8204460385210808	1.4595906299578885	0.5606411041256445	0.6891286462448971	3.2900600571883616	2.7299443537154087	1.7886102688256251	0.828706488221368	1.2274077495248785	0.5994011325911621	0.9874526959291702	0.2967988227082438	0.7146566743361563	0.670032960659007	2.4438944008925945	1.0048409409732502	1.0	1.0	1.0	0.0	1.0	1.0	0.0	1.0	1.0	1.0	1.0	1.0	1.0	1.0	1.0	13.0	-55063.71186319776	0.0	0.0	79.0	-1410.680422124188
177800000	-56927.25327163641	-1454.9098311879295	-55472.34344044848	0.4560879680035129	2020.883638059394	49.45506725798293	159.0646776530174	15.754070033380376	5.195320723146715	0.28978540935557073	0.17776997734706654	0.19155887872390498	0.3408857345734609	1.3073813598505313	0.8008501817042987	9.412203419043047E-4	0.8001530172822928	9.412203419043062E-4	0.800153017282294	1.0665575988695843	0.9750017153144539	0.6379569767814636	0.3014743235328817	1.8113171957736038	1.6262514087891409	0.23321198735425694	1.1829737443251866	0.848471585721126	0.9343236414606612	0.163023658830755	0.5905983439805073	1.4846623263160774	1.6571007452183073	0.5942040720506329	1.0	0.0	1.0	1.0	1.0	1.0	1.0	1.0	1.0	1.0	1.0	1.0	1.0	1.0	1.0	14.0	-55079.77793737634	0.0	0.0	82.0	-1380.8651917279087
177810000	-56909.785011994856	-1474.5582215614131	-55435.226790433444	0.49435131716908437	2020.8453747102283	50.3614131636492	132.91035653478644	14.808272346183688	5.590064830690425	0.2943621974691813	0.17848222672354982	0.19004786592487197	0.3371077098824	1.045455787269796	0.7956256485646496	8.447866596194404E-4	0.846727440924552	8.447866596194397E-4	0.8467274409245509	0.40792490548182775	0.7761593924369249	0.5966393648014632	0.4313676043793192	1.3519307600932717	1.9907313185593587	0.13499205168782055	2.0853570363857963	0.5126192879759289	1.5948544060966072	0.24938007974570603	0.3108069429142402	2.576273206933479	1.992293291013631	1.0888293340784538	1.0	1.0	1.0	1.0	1.0	1.0	1.0	1.0	1.0	1.0	1.0	1.0	1.0	1.0	1.0	15.0	-55059.99043777562	0.0	0.0	78.0	-1393.369114440515
177820000	-56945.31335657072	-1478.2948637654674	-55467.01849280525	0.48321265317195405	2020.8565133742254	50.775287561621454	227.5391542332853	16.63336703065552	5.184803539116257	0.2908957019603169	0.17700580603394572	0.19247230667326468	0.3396261853324758	1.1673894955138358	0.7652790050196548	8.851252843175977E-4	0.8695466314804854	8.851252843175962E-4	0.869546631480486	0.5435391952261653	0.264124605686668	2.2900322711725773	1.252702242248418	0.8068075497500169	0.6883983103887225	0.2906015162875445	0.7279142083115628	0.6146287894596465	0.2837288915904092	2.7305612196616753	0.41338041264352776	0.28089061852723574	0.6161323852566412	0.497216417083077	1.0	0.0	0.0	0.0	1.0	1.0	0.0	1.0	0.0	1.0	0.0	1.0	1.0	1.0	1.0	9.0	-55096.53245514463	0.0	0.0	85.0	-1412.820806905349
177830000	-56926.73691368752	-1444.919761257534	-55481.81715242998	0.45536430547251994	2020.8843617219247	50.555487548416124	177.93397708049733	15.876570590654742	5.0573725617845255	0.2925193041674052	0.18087400984111549	0.192435083401611	0.3341716025898714	0.9420172503354766	0.7954043996961367	9.268138351640735E-4	0.6809583821286882	9.268138351640739E-4	0.6809583821286863	0.8858640686350655	0.14269349122221509	1.2199437142688816	1.7744575272168184	1.2487064509576913	0.8728761412951243	1.3713530725233694	0.255553915173271	0.05109402945868376	0.09283698910752085	0.20350409897996083	0.7394912077080978	0.9070508331246359	1.3217197696335374	0.288429558930621	1.0	1.0	0.0	0.0	1.0	1.0	0.0	1.0	0.0	0.0	1.0	1.0	1.0	1.0	1.0	10.0	-55089.95248482966	0.0	0.0	85.0	-1388.979393873297
177840000	-56927.4268075563	-1475.330246190727	-55452.09656136557	0.5148175486927083	2020.8249084787046	50.50461260854743	187.52850619822078	16.19489602687282	5.0453657690977565	0.2901699527255221	0.18042865685354315	0.19386808835833494	0.33553330206260285	1.376133286977394	0.7940663816939142	9.159383099240106E-4	1.0200772290313203	9.159383099240108E-4	1.0200772290313196	0.5565606614409304	0.45877818319351465	1.0732759974190367	1.5898989484919799	2.771825545399865	1.7816984362200425	2.325992719365419	0.8236711107351977	0.4393685257937141	0.06803688284054583	0.15428112069081235	0.9380149087537798	0.6248134773279068	2.146710493012433	0.4612880360997444	1.0	1.0	0.0	0.0	1.0	1.0	0.0	1.0	1.0	0.0	1.0	1.0	1.0	1.0	1.0	11.0	-55075.547015403914	0.0	0.0	91.0	-1394.177360298936
177850000	-56939.64960671025	-1450.2396161623117	-55489.40999054794	0.48724522478980486	2020.8524808026075	49.840904014418086	178.02971571427628	15.731919890932083	5.274691507978831	0.2908145615912931	0.1796587442226029	0.19351817818733885	0.3360085159987682	0.9528100231752327	0.7749915392083617	9.593847873735338E-4	0.8549376720714786	9.59384787373531E-4	0.8549376720714785	1.1532826941657586	0.3508200313245551	1.328147212127295	0.32595725388528735	2.894821329192185	1.6544344592735962	0.20178589438310043	0.08293712432678269	0.9833001557791929	0.4385626453436535	0.08724005156690033	0.644562808674902	0.39836483594440775	2.306642250759532	1.6352069017255144	1.0	1.0	0.0	0.0	1.0	1.0	1.0	1.0	1.0	0.0	1.0	1.0	1.0	1.0	1.0	12.0	-55098.118426687724	0.0	0.0	94.0	-1378.3324637460703
177860000	-56911.79943511959	-1457.7000739463042	-55454.099361173285	0.48920916190458263	2020.8505168654926	49.216877888712155	148.03720436253153	15.38533401991555	5.03118391865989	0.2899470399069284	0.1806682929575964	0.19140727590381443	0.3379773912316637	0.6145300263135628	0.7388402195663398	9.5367109089294E-4	0.9678921594560177	9.536710908929404E-4	0.9678921594560146	1.5842075868318952	0.41323171476296394	0.16527102112198097	1.5955720104722733	3.1176007903710197	2.3972003153511685	0.2131551585253008	0.9198286580905614	0.5207547970377713	0.4069154729552675	1.1946806648645036	1.095311450082524	2.3679126661113337	2.7539415020636517	1.3423710700137985	1.0	1.0	0.0	0.0	1.0	1.0	0.0	1.0	1.0	1.0	1.0	1.0	1.0	1.0	1.0	12.0	-55094.42895851291	0.0	0.0	84.0	-1376.0280384969158
177870000	-56889.69433581668	-1438.8790748903004	-55450.815260926385	0.49134353122384156	2020.8483824961734	48.88249451539612	174.87410245390163	15.781506829149844	4.653830931945112	0.29189668142049685	0.1803860589769483	0.1916908394535266	0.33602642014903117	0.8360151663368157	0.739071933677996	9.736912090430378E-4	0.7227658329570106	9.736912090430362E-4	0.7227658329570108	0.9585439654494606	1.5839726111330585	0.7536591480622598	0.21844363951271453	1.4927009231993897	1.835105492777428	1.4416175379267735	0.7562896891716049	0.4492700056185034	0.513438506931172	0.14338538369300657	1.2730032413371575	2.7711105295696203	3.517308955700244	2.120713577466359	1.0	1.0	1.0	1.0	1.0	1.0	0.0	1.0	1.0	1.0	0.0	1.0	1.0	1.0	1.0	13.0	-55096.02778750648	0.0	0.0	71.0	-1366.9623234227702
177880000	-56927.146525928736	-1452.836376714922	-55474.310149213816	0.5181901950096004	2020.8215358323878	49.439805236592534	165.28559344120913	15.521999359297238	5.36878884270138	0.29277017818121165	0.1770358673992183	0.18956574288664196	0.3406282115329309	1.4357576281654534	0.8005415770026993	9.129003934985713E-4	0.8038070886323042	9.129003934985721E-4	0.8038070886323032	0.4923187579021856	0.4426635950115171	1.267381546936925	0.050932731760368395	2.8564187265721377	0.9780573870252501	0.9233914642353082	0.7215400855863264	0.7106615182343554	1.0172480943545494	0.815815042930586	1.2834139526070043	1.6136499786376146	1.5792548408062927	0.7375084102778094	1.0	1.0	0.0	0.0	1.0	1.0	0.0	1.0	1.0	1.0	1.0	1.0	1.0	1.0	1.0	12.0	-55111.554378465546	0.0	0.0	76.0	-1381.9078243659592
177890000	-56893.4321119924	-1437.4747810233384	-55455.95733096906	0.5314040097470828	2020.8083220176502	48.967564701726566	155.7180039649415	15.450924895812175	5.432144221895087	0.28993794659071337	0.18044937093082472	0.1940394747263962	0.33557320775206856	0.7690381846225727	0.7699223060269623	9.924251405852176E-4	0.8209717256770785	9.9242514058522E-4	0.8209717256770793	0.6893504820827593	1.0052554038557826	0.434737007851718	0.10448995311320149	1.6654733252759268	0.8516539848112823	1.1341774135232292	1.2605058101254212	0.3572411430361704	1.485041181316056	0.6574061759540363	0.3437134878959075	1.2400111295553093	1.813033409888155	0.9071951219032377	1.0	1.0	0.0	0.0	1.0	1.0	0.0	1.0	1.0	1.0	1.0	1.0	1.0	1.0	1.0	12.0	-55091.433533134805	0.0	0.0	76.0	-1368.9878080566282
177900000	-56894.40757154214	-1425.9351187928664	-55468.47245274927	0.5133391017952804	2020.826386925602	49.293727003772815	174.96402972435232	15.90382034357007	5.499589117477813	0.2929649654347352	0.18355752377135615	0.18808966938123353	0.335387841412678	1.0303313035404467	0.7827887735527135	9.438133104538481E-4	0.6191577701166133	9.438133104538519E-4	0.6191577701166147	0.5691247723036811	1.2131093463987412	2.0346644289901112	0.6022711534428495	1.3456020494642649	1.0989422256623256	2.5281358447274975	1.828726682513187	0.39500390317157796	0.9538288535071441	1.0353438552976584	0.7708847230853453	1.2413488735959954	1.80607173156152	1.4898866725258868	1.0	1.0	0.0	1.0	1.0	1.0	0.0	1.0	1.0	1.0	0.0	1.0	1.0	1.0	1.0	12.0	-55086.73396652516	0.0	0.0	77.0	-1361.6477567743077
177910000	-56883.90897133814	-1433.9081307621734	-55450.000840575965	0.46676812628492825	2020.8729579011124	48.97962745673534	162.0464788727509	15.83733257725894	4.737926801937381	0.29199081053881754	0.1764841472901435	0.1925055705434199	0.33901947162762197	0.8781982986353116	0.7632186475771118	8.882890886745629E-4	0.8871986529490482	8.882890886745664E-4	0.887198652949049	2.133798671742769	0.5381863535387555	0.23131942925560375	2.395103618370588	1.5961786902774304	1.8273617451359887	0.772454472172202	1.1046082895904228	0.4083458507523723	0.6939984097372762	1.9549037142078414	0.5149967357923729	1.2133815501633793	2.733478896012143	1.2335321941077615	1.0	1.0	0.0	0.0	1.0	1.0	0.0	1.0	1.0	1.0	1.0	1.0	1.0	1.0	1.0	12.0	-55072.31233509216	0.0	0.0	78.0	-1356.6557706114434
177920000	-56903.65079155925	-1448.4805286825042	-55455.170262876745	0.46951084577977314	2020.8702151816176	49.62248500381363	190.0648185290684	16.043790308540935	5.106913498230429	0.2931925574276851	0.18376419809760483	0.19004386830217646	0.33299937617253655	0.6486905241596748	0.7555374373746857	8.958905105344195E-4	0.8513771677848582	8.95890510534419E-4	0.8513771677848572	0.6331245598186213	0.24504965709335685	0.03943733707621829	0.30064475221113496	2.007656929527525	0.6596237072558375	0.11035942159999788	0.6492924387032255	0.6120132254561068	0.43263738822353187	1.8335201325084325	1.199477623034394	0.9267878741957416	2.3061778346369906	0.8858580749695724	1.0	1.0	1.0	1.0	1.0	1.0	0.0	1.0	1.0	1.0	1.0	1.0	1.0	1.0	1.0	14.0	-55076.39112053955	0.0	0.0	80.0	-1374.1568061099877
177930000	-56906.60311249408	-1455.8974871047687	-55450.70562538931	0.4768617865344802	2020.8628642408628	49.524459949739686	149.08809818380453	15.291860620310901	5.485535055481765	0.28791441348200375	0.18066671947835344	0.19367378664733204	0.3377450803923136	1.1063194416206448	0.7809641962051159	8.869605055490913E-4	0.8804241859366236	8.869605055490908E-4	0.8804241859366215	0.3107837688174258	0.35182559008938863	0.05854026757597936	0.3655373223615178	1.1672835380269106	1.8970341265085588	1.2973136082439038	0.47216532991865284	0.2563936029138619	0.5827921337314954	0.7153875882060473	0.6911595657487629	0.5842641433885521	1.591396359884707	0.5387252090904676	1.0	1.0	0.0	1.0	1.0	1.0	0.0	1.0	1.0	1.0	1.0	1.0	1.0	1.0	1.0	13.0	-55076.51953369419	0.0	0.0	81.0	-1383.9587853772812
177940000	-56947.9809736298	-1460.408592589592	-55487.572381040205	0.48851091045499345	2020.8512151169423	50.334756646277235	170.00037508158138	15.863377661089531	4.793997513287008	0.2894076207550616	0.1812078282781582	0.1923754631387691	0.33700908782801386	1.5156886106930545	0.8091498424134728	8.993625163352569E-4	0.6635490233760379	8.993625163352558E-4	0.6635490233760369	2.114283113974701	0.08642256614566589	0.09195989299699904	0.09848548879648814	2.4217167490637173	1.0007416481956664	1.4338174541948905	0.1680044580384043	0.15369945789381606	0.39424000701679474	1.4545370911058388	1.108944864006631	0.9357248554914546	2.421549887568895	0.5944060436831953	1.0	1.0	1.0	1.0	1.0	1.0	0.0	1.0	1.0	1.0	1.0	1.0	1.0	1.0	1.0	14.0	-55086.247205098414	0.0	0.0	81.0	-1391.8944639884467
177950000	-56927.450754672354	-1466.2868393136143	-55461.16391535874	0.5138147677035636	2020.8259112596938	49.52127168984732	139.14227148771744	14.676191777369036	5.1035282449816215	0.28972904393292176	0.17959958227164297	0.18926475615263047	0.3414066176428075	1.2587093484859777	0.7934749687854423	9.078078954859111E-4	0.7926113279477099	9.078078954859106E-4	0.7926113279477096	0.8679129069415314	0.34556622589588426	0.12489782256622185	0.531344018624284	1.9624280686437017	3.90671705076268	1.6001912114785706	1.7808718271105788	0.8235396394792299	1.8329447314384668	0.46614795648867946	0.4849907733410535	1.147679610241267	2.6346653556895987	1.968303747823048	1.0	1.0	0.0	0.0	1.0	1.0	0.0	1.0	1.0	1.0	1.0	1.0	1.0	1.0	1.0	12.0	-55072.19741025517	0.0	0.0	85.0	-1391.473775917077
177960000	-56884.08630726105	-1431.7434037198827	-55452.34290354117	0.4924827355139453	2020.8472432918834	49.0514544833927	154.1462786327283	15.595920993063435	5.005532489098396	0.29489403885076093	0.18014773513172153	0.18900668673459434	0.3359515392829259	0.8529473233296838	0.774926512631752	9.643840798627383E-4	0.695768485294966	9.643840798627367E-4	0.6957684852949643	0.7664998386879408	0.6677077182050134	1.3748376556937392	0.6122520127775946	1.5432118387954017	0.819901613391955	0.6368235445874888	1.0527674503364752	0.7310679792457898	0.7152857238438969	0.172620378298852	1.2536549032788242	0.5057949056426766	1.871178838350047	0.8157962462371591	1.0	0.0	0.0	0.0	1.0	1.0	0.0	1.0	0.0	1.0	0.0	1.0	1.0	1.0	1.0	9.0	-55068.02065063703	0.0	0.0	83.0	-1376.2258496519478
177970000	-56881.486938206624	-1426.17797112555	-55455.30896708107	0.4837253380019249	2020.8560006893954	48.88654137503021	142.70695016891608	15.221022558461819	5.577906196795246	0.2925236848527022	0.17774365862696787	0.19298066181777948	0.3367519947025532	1.0829234376471997	0.7866529014858445	9.71820439322701E-4	0.7645463578631235	9.718204393227016E-4	0.7645463578631237	0.6812879464431012	0.11173377119301128	0.19467533809480922	1.5346182551056107	1.5559938350160238	1.5112073346293895	4.075619565941886	1.1582094515882635	0.9900573552616273	0.5154289722447991	0.29027144507351277	1.0068562750648502	0.6397919733797464	1.3024869854025132	0.9199389568816557	1.0	1.0	0.0	0.0	1.0	1.0	0.0	1.0	0.0	1.0	0.0	1.0	1.0	1.0	1.0	10.0	-55056.178644833395	0.0	0.0	88.0	-1361.9058803026924
177980000	-56845.91340928133	-1402.2081132754022	-55443.70529600593	0.515256795942331	2020.824469231455	48.34413305781911	164.16847098488253	16.17846270209579	5.5248039687333295	0.2887655120835478	0.17895941666757417	0.1931767356972828	0.33909833555159796	0.5843328996321829	0.7014453892815448	9.314199246102682E-4	0.9522155901281667	9.314199246102669E-4	0.9522155901281658	0.7392970010913164	0.4026826084085079	0.28345158455426417	0.22952572697537513	1.886773434774023	0.9970472664898495	1.9635490382477812	0.8427223940368451	0.03603045915209233	0.4806318437705096	0.6891081820514522	0.4552367461070479	0.3916949293605371	1.313356044557527	1.1923346804564146	1.0	1.0	0.0	0.0	1.0	1.0	0.0	1.0	1.0	1.0	1.0	1.0	1.0	1.0	1.0	12.0	-55060.93549330333	0.0	0.0	85.0	-1330.1381632276714
177990000	-56868.462859146144	-1405.0969410109672	-55463.365918135176	0.6052016564058402	2020.7345243709915	48.53096962979488	164.7655775490281	16.292819460673737	5.069397885395699	0.28892493066867697	0.17810858864530457	0.1912503562299759	0.3417161244560453	0.8853192683389642	0.7540501633448151	9.324778323797962E-4	0.7863505378823082	9.32477832379797E-4	0.7863505378823079	0.14429617292359131	0.2813272647103414	0.48630170622651214	0.4050601315512048	0.7276930155505259	0.9880299715055102	0.28187713456883867	0.5279334333704837	0.18197069510360103	0.47076106758058484	0.3396617559403004	0.5262657415410776	0.2843867221164859	0.835581760780827	0.6885391102415651	1.0	1.0	0.0	1.0	1.0	1.0	0.0	1.0	1.0	1.0	0.0	1.0	1.0	1.0	1.0	12.0	-55070.94859686442	0.0	0.0	81.0	-1345.2460127578424
178000000	-56866.40292198669	-1403.7797217329457	-55462.62320025375	0.5076029307862802	2020.832123096611	48.31176763151103	159.09459309333258	15.922740357314497	4.539698612733053	0.2873767212351762	0.1766671106637204	0.18978842549404223	0.3461677426070639	1.0888465189237844	0.8015904886567843	9.168601072496701E-4	0.8330427968296261	9.168601072496715E-4	0.8330427968296265	0.35939255378568735	0.24614077826854033	0.5121801491797192	3.248803862894413	1.2260653012107874	1.158886958938484	0.9344964145833395	1.2098034562668942	0.5918630892057345	0.3505255250098529	0.896265204498269	0.43969927402184233	0.7543258458376081	1.734103816574139	0.9977216363393623	1.0	1.0	0.0	0.0	1.0	1.0	0.0	1.0	1.0	1.0	0.0	1.0	0.0	1.0	1.0	10.0	-55080.16171327801	0.0	0.0	82.0	-1338.5765341306849
178010000	-56925.21798226238	-1400.2592223098407	-55524.95875995254	0.5103654895561046	2020.8293605378412	47.15248037831167	169.93614443582317	16.54871348844163	4.945849577918321	0.2909541139503275	0.18678596397650343	0.18667327540932066	0.3355866466638512	1.0056652352693016	0.7912967949861572	9.581920557414016E-4	0.7995436281003954	9.581920557414025E-4	0.799543628100396	0.3063279797112652	0.5918899411674893	0.4413343127273681	1.5395892519972254	1.7000737633463925	2.576486552121798	1.1766096541953277	0.7518203887874412	0.6677743968406828	2.3299974417049096	0.4662065873205255	1.148162653348511	0.8516756021310702	2.064533444943181	2.0808876145879878	1.0	1.0	0.0	0.0	1.0	1.0	0.0	1.0	1.0	1.0	1.0	1.0	1.0	1.0	1.0	12.0	-55123.24247455599	0.0	0.0	87.0	-1329.0839418444025
178020000	-56893.100215779414	-1404.0481076129995	-55489.05210816641	0.539420922733235	2020.8003051046642	47.624494199442054	132.56461766434091	15.079776529764004	5.147127781135984	0.28955513006322187	0.1882246766418089	0.1855467563827533	0.3366734369122188	0.70798077244533	0.7427708986165241	9.652253407179587E-4	0.7308608243897184	9.652253407179596E-4	0.7308608243897186	1.3031492085673824	0.5160540953197565	0.27541757928822314	0.3580461662132611	2.328893717604732	1.462854070994838	1.6577059099456586	1.7739986154473437	0.9664261167219254	0.4475224035877584	0.5568036201669266	0.7586828112321526	0.9269256908346271	1.871388402925169	1.256411827464238	1.0	1.0	0.0	0.0	1.0	1.0	0.0	1.0	1.0	1.0	0.0	1.0	1.0	1.0	1.0	11.0	-55088.62914779642	0.0	0.0	87.0	-1341.1645478412213
178030000	-56847.84233330637	-1405.558357920878	-55442.28397538549	0.47058026426183397	2020.8691457631355	47.23189596383595	127.76369005374185	14.974609171401923	5.011549268460887	0.2915224271599069	0.17721945305502793	0.1932198897189603	0.33803823006610767	0.9000012054308242	0.770850798162829	9.584436072327011E-4	0.8232445134522404	9.584436072326982E-4	0.8232445134522386	0.30980039608846954	0.7155534165927442	0.9322120750767692	2.350250555352044	0.6354859985970893	0.8680981373652386	1.4176903782261747	1.3353142849889426	0.3157494661608055	0.9300974921264189	0.6014559992614729	0.13936453879236974	1.618291544127111	1.678498703678769	0.6153084574550395	1.0	1.0	0.0	0.0	1.0	1.0	0.0	1.0	1.0	1.0	0.0	1.0	1.0	1.0	1.0	11.0	-55058.16116424814	0.0	0.0	80.0	-1340.2230022664914
178040000	-56832.52157567809	-1415.4158261862156	-55417.10574949187	0.5009491992822552	2020.838776828115	47.436877352876714	148.58175110387222	15.596443619188982	5.270179894179056	0.2917991617103221	0.17660636843407024	0.19059323161209601	0.3410012382435144	0.8079104754868666	0.7480941959848604	9.777332563089874E-4	0.9046059919407902	9.777332563089876E-4	0.9046059919407888	1.0330512819589956	0.9692291841625479	0.5929183805772945	0.052422015104717154	2.0738993501536136	2.2134120034804994	0.4647977178391403	0.8140284542657783	2.738379987958936	0.7414032592875909	1.2485858643321726	0.9958755260322372	0.33491402975831996	2.5433659827892834	0.30213828022927675	1.0	0.0	0.0	0.0	1.0	1.0	0.0	1.0	0.0	1.0	0.0	1.0	1.0	1.0	1.0	9.0	-55040.696351165025	0.0	0.0	87.0	-1347.4423813822007
178050000	-56850.106249115524	-1409.801640316364	-55440.30460879916	0.4574749730182272	2020.8822510543791	47.53612378539211	149.1008374305752	15.9682413504188	5.080823049607766	0.29335743163811145	0.17948250887082093	0.1913588161622882	0.3358012433287822	1.1742760104953243	0.8012832011036476	9.387785985202016E-4	0.7794838504241286	9.387785985201991E-4	0.779483850424128	0.4147068779237639	0.3446235526695644	0.24161063256401052	0.23729554020582214	0.9207138672140243	0.7608256513107439	0.42845662573481147	0.29523465735732646	0.2624198377359899	0.37563413178258837	0.051148113003370584	0.14199497476650794	0.4077978118547474	0.9433052147107012	0.6909729938518682	1.0	1.0	0.0	0.0	1.0	1.0	0.0	1.0	1.0	1.0	0.0	1.0	1.0	1.0	1.0	11.0	-55060.342075022556	0.0	0.0	84.0	-1353.5409052610416
178060000	-56877.57142931399	-1395.6126466198032	-55481.958782694186	0.44395474040993754	2020.8957712869874	46.79750017548921	158.46364388442774	16.065375731784208	4.968832997930128	0.2949601240062979	0.18520550771220012	0.1877201016303156	0.3321142666511891	0.7033579435597419	0.723335983025337	9.458271708990656E-4	0.9435189745909595	9.458271708990654E-4	0.9435189745909588	0.5976451115347439	0.4753154631239505	0.31446043675141383	0.15164232164129438	0.9698496387362165	1.1055636595912104	0.5334612656439466	0.5746009553369794	0.48638896547719507	0.8173485645475863	1.2807788424525386	0.85918275805163	0.6304471172599488	1.9694094732362557	0.8728477367957241	1.0	1.0	0.0	0.0	1.0	1.0	0.0	1.0	0.0	1.0	0.0	1.0	1.0	1.0	1.0	10.0	-55116.763430593965	0.0	0.0	84.0	-1330.0949850206393
178070000	-56844.99957018165	-1400.8617001053215	-55444.13787007633	0.44954069504816313	2020.8901853323491	47.32734990139808	165.16500329420205	16.117588826669763	5.897278606829335	0.29479225476112586	0.17779409268338037	0.18983575545182094	0.3375778971036755	0.5196341825521614	0.7251542849069379	9.250473631825733E-4	0.8587104144779063	9.250473631825749E-4	0.8587104144779052	0.7703192305281379	0.5127485280095516	2.8168639062021943	1.0345585574333096	0.9099880375313817	1.0327074018375038	1.1912941847342335	0.764512413636326	0.13831191734656373	1.3574185153102711	0.6185987219462565	0.18507449023854847	0.4256573329053328	0.9083799296790225	1.0454383691790856	1.0	1.0	0.0	0.0	1.0	1.0	0.0	1.0	1.0	1.0	1.0	1.0	1.0	1.0	1.0	12.0	-55075.76704001419	0.0	0.0	78.0	-1332.4456548685912
178080000	-56872.37370561986	-1408.14565595539	-55464.22804966447	0.47721023075965063	2020.8625157966376	47.98398944175659	164.47109233310317	16.049929523085865	5.3115906298163615	0.2913302005524556	0.1805738199121538	0.1883024015497718	0.3397935779856213	0.6880662347790377	0.7688671673131765	9.663014226930309E-4	0.7374106030890583	9.663014226930318E-4	0.7374106030890593	0.5580591042948774	0.2125093093213207	0.8058843960526986	0.5116069359788539	1.7627184507231044	1.7617463064907055	0.3258816368944029	2.918522326291886	0.4245627413033694	0.7224287269616843	0.7392880802135121	0.986228284523253	0.47579008921391497	2.177923622717952	1.0384700094400188	1.0	1.0	1.0	0.0	1.0	1.0	0.0	1.0	1.0	1.0	1.0	0.0	1.0	1.0	1.0	12.0	-55072.92599343327	0.0	0.0	81.0	-1343.1804493666195
178090000	-56848.946771258336	-1395.4290670402645	-55453.51770421807	0.476028664811019	2020.8636973625862	46.96863600240344	119.71152786359858	14.945728319901356	4.9879033825483345	0.2941931495885728	0.1789915125864276	0.18654793456268787	0.3402674032623143	1.0660438410913942	0.7973411585386946	9.538950708971436E-4	0.990427084097079	9.538950708971451E-4	0.9904270840970817	1.3797138525359791	0.5386911867336202	0.9801950716171342	1.1085289207517566	2.2398028082988652	0.9838309616010484	0.03728326324549071	1.548367603638828	0.664409652148488	0.9018440341508174	0.5035624392535539	0.15643474922373532	0.31041098927015265	1.7876242060827625	0.3678910580796308	1.0	1.0	0.0	0.0	1.0	1.0	0.0	1.0	1.0	1.0	1.0	1.0	1.0	1.0	1.0	12.0	-55076.862168837055	0.0	0.0	88.0	-1320.7448977506504
178100000	-56874.15957464656	-1394.5611976440377	-55479.59837700252	0.4801405178010174	2020.8595855095964	47.071697829198165	109.10332412260203	14.854518848181954	4.817048548910048	0.29106289597057083	0.17838575297242104	0.19229705652683304	0.3382542945301777	0.6986649016120129	0.7281978688805524	9.168503894924972E-4	0.8296226321669915	9.168503894924985E-4	0.8296226321669926	0.9772425651129119	0.27854367387205725	0.8262200245344369	0.6751345973205045	1.357250740561704	1.2909165713674888	0.357034062723698	0.905851400333989	0.5425340482275665	1.2337330745453619	1.591281107465929	1.264937152714695	0.4311259364651903	2.3957262735064355	1.608917748580467	1.0	1.0	1.0	1.0	1.0	1.0	0.0	1.0	1.0	1.0	1.0	1.0	1.0	1.0	1.0	14.0	-55096.917660700834	0.0	0.0	81.0	-1321.0728857129634
178110000	-56850.99614509337	-1389.2503079071323	-55461.74583718624	0.5170921844826797	2020.8226338429147	47.3016463909805	134.6077174993915	15.427607806008808	5.241741425621112	0.2915194759611764	0.17982602177944612	0.19411399747564329	0.33454050478373687	0.770001214235306	0.7438342977995499	9.878317393377876E-4	0.7006448951596153	9.878317393377848E-4	0.7006448951596148	0.5572023457406355	0.7999306662053929	0.8728591289497349	0.839932810481261	1.5519687270139888	0.7999766168745926	0.029606853188483745	1.7165629565780893	0.06746211944052331	1.4152213937106541	2.2609153659059826	0.26195143009068583	0.558365556002107	2.139923412975927	0.3868760397787811	1.0	1.0	1.0	1.0	1.0	1.0	0.0	1.0	1.0	1.0	0.0	1.0	1.0	1.0	1.0	13.0	-55091.49613306542	0.0	0.0	73.0	-1325.3242478297177
178120000	-56872.6088641827	-1418.5213625775784	-55454.08750160512	0.4603018683149936	2020.8794241590824	47.670571660255455	118.6835705307344	14.557358104514172	5.041331915236312	0.28880293825576	0.18302317288005954	0.18984594762649987	0.33832794123768317	0.5018095572774616	0.7016661896378745	9.681280458820507E-4	0.6768059214372161	9.681280458820506E-4	0.6768059214372165	0.7765244365020862	1.1260892024905507	1.1865477785573237	0.6036657313247957	1.7838261066096273	1.9550084812605377	0.8882192444335264	1.617601369110436	0.8671030435152584	0.7078209537662996	0.3040312921703957	1.407077306926777	0.7363749976763124	2.3000835435463114	0.10452004683097428	1.0	1.0	1.0	1.0	1.0	1.0	0.0	1.0	1.0	1.0	1.0	1.0	1.0	1.0	1.0	14.0	-55079.85712308869	0.0	0.0	77.0	-1351.550821647485
178130000	-56864.09643598266	-1395.9482306174523	-55468.14820536521	0.4671303725473116	2020.87259565485	47.73697188834562	134.32075781917396	15.349415616386752	5.774563546882597	0.28859632699590926	0.18179375506336817	0.1922522944915309	0.3373576234491942	0.5116611480705869	0.7025661813138416	9.745024916495762E-4	0.7101493667758491	9.745024916495748E-4	0.7101493667758483	0.13056877749590728	0.6840210541863115	0.9828628484556741	1.6191392425030655	0.5851071718401949	0.3364586777245845	0.05784789532690501	1.104165878141419	0.1613385637922685	0.7080838135499704	0.2154466952146158	0.29683406742022383	1.1100487574374507	1.881653168411877	0.4500245049150924	1.0	1.0	1.0	0.0	1.0	1.0	0.0	1.0	1.0	1.0	1.0	1.0	1.0	1.0	1.0	13.0	-55081.09336435774	0.0	0.0	75.0	-1335.575548508423
178140000	-56880.7613576245	-1422.537706995262	-55458.22365062924	0.4650304534603488	2020.874695573937	47.54172508403611	155.0140875455956	15.651307693006535	5.588382056829494	0.2920910963869749	0.1791248404395247	0.19278493801033092	0.335999125163172	0.7420362210343294	0.7679593483416396	9.78205341919155E-4	0.5796857359394715	9.782053419191555E-4	0.5796857359394703	0.3223785127014503	1.0574407746106087	0.7522256696555899	2.04408014624015	2.585909958270634	1.262590888543614	1.0690180697214022	0.9857880801647194	0.3381814218335745	1.4289693927908138	1.4651758734135774	1.2857630004625187	3.696596554156653	3.1768473542991105	1.492794818417418	1.0	1.0	1.0	0.0	1.0	1.0	0.0	1.0	1.0	1.0	0.0	1.0	1.0	1.0	1.0	12.0	-55069.21083392655	0.0	0.0	76.0	-1357.8525641550737
178150000	-56896.336554718604	-1422.0611100760664	-55474.27544464254	0.5835685660543548	2020.756157461343	47.72521345297935	119.81380393026147	14.657279600505353	5.4703417566259835	0.29136205686494443	0.18058882761239597	0.1902916564359858	0.3377574590866763	0.7349215500433364	0.7197108521181715	9.732462240525092E-4	0.65033697736382	9.732462240525092E-4	0.6503369773638202	2.18425165385344	1.1702376777824253	0.7219875326324063	2.700711433969542	2.635719227144838	1.802106574355096	0.8808896880287957	0.8469230323174557	0.3573579177286554	1.9009704411694162	0.9003866184969589	1.8068768462517344	1.6506780132263184	2.2883612668281823	0.47814510028304685	1.0	1.0	1.0	0.0	1.0	1.0	0.0	1.0	1.0	1.0	1.0	1.0	1.0	1.0	1.0	13.0	-55116.81399771612	0.0	0.0	69.0	-1352.3471793819142
178160000	-56817.12317645583	-1399.7549475478534	-55417.36822890798	0.4870854569488048	2020.8526405704486	47.426769862843805	132.05900816247063	15.080404784353878	5.546897954251837	0.2920027637999045	0.18003167266862513	0.19110775306469716	0.33685781046677576	1.4942832982696304	0.7841228529312126	9.604670923038783E-4	0.6423606547449646	9.604670923038769E-4	0.6423606547449633	0.18827465714094208	0.37724664946295	0.24282245474019287	1.0837087898317959	1.2319427184572496	0.6807864781362628	0.2927651290295065	0.40934988866871014	0.22609669479552402	0.6796544938878091	0.7321056549760623	0.49400831741054235	0.7984349408478826	1.3968174034073046	0.20114599755102644	1.0	1.0	1.0	0.0	1.0	1.0	0.0	1.0	1.0	1.0	0.0	1.0	1.0	1.0	1.0	12.0	-55062.43855525805	0.0	0.0	69.0	-1344.712383468819
178170000	-56824.66962983191	-1387.7396779890353	-55436.929951842874	0.4795190087203174	2020.860207018677	46.64298585495576	111.21836831661098	14.710259105490692	5.051345451235719	0.2964756250272609	0.17671438755007793	0.19289691679307622	0.3339130706295875	0.887050305459291	0.7669847305749266	9.804665832565335E-4	0.7067401674702551	9.804665832565344E-4	0.706740167470256	0.45443486626613644	0.9886666893320192	0.9756048784694785	0.32404489702415745	0.9234980247476147	0.862613727038319	0.3841682689334641	0.43962046663554427	0.46659756549163345	0.6871602949061536	0.47362717054544856	0.8127792266782606	1.0549510224923482	2.073723471984387	0.1501482383900631	1.0	0.0	1.0	0.0	1.0	1.0	0.0	1.0	1.0	1.0	1.0	1.0	1.0	1.0	1.0	12.0	-55080.681460225904	0.0	0.0	73.0	-1329.6285870007457
178180000	-56843.16109039958	-1400.733659067709	-55442.427431331875	0.45701425894335684	2020.8827117684539	47.12960510240691	140.43275144100642	15.412753593683396	5.070424423434659	0.29139674095290774	0.18019237298720497	0.19402545876758218	0.3343854272923077	0.9398945873532407	0.7702473526077173	9.647343838793567E-4	0.7096789059763102	9.647343838793563E-4	0.7096789059763099	0.649008783914351	0.9370986994596612	0.794100438034473	0.13718491000718414	0.7881085285917274	1.1330962829057327	1.0327803599054333	1.4306744720496702	1.606041474451895	0.5086001514116862	0.3883456446045472	1.195072536155778	1.2002826163140756	2.031503638323441	0.653411217797829	1.0	1.0	1.0	0.0	1.0	1.0	0.0	1.0	1.0	1.0	1.0	1.0	1.0	1.0	1.0	13.0	-55082.28645011924	0.0	0.0	71.0	-1335.9324261548945
178190000	-56841.75317218738	-1409.4788462448869	-55432.2743259425	0.5000564589313379	2020.839669568466	47.38329556276404	122.62760237697793	14.97535867230218	5.069687055612569	0.29064167965670884	0.17548194255053431	0.19651257584193746	0.33736380195082205	1.1134183707428822	0.7969818165105047	9.699817436840895E-4	0.7646061065589661	9.699817436840903E-4	0.7646061065589682	0.7413502245897099	1.1091131044057574	0.6591846618822923	0.5191647739647122	1.4106252319527384	0.5575435307048151	0.6633632768074704	0.8785753745331402	0.6181117429012839	0.9290119233709608	0.48180315818057606	0.6018474874511316	1.6188293822030837	2.749200198953234	0.33483578770664735	1.0	1.0	1.0	0.0	1.0	1.0	0.0	1.0	1.0	1.0	1.0	1.0	1.0	1.0	1.0	13.0	-55088.41228384921	0.0	0.0	71.0	-1342.2662092169996
178200000	-56852.925609004415	-1417.27035034592	-55435.655258658495	0.5005947888742817	2020.8391312385231	48.090016887222006	137.72782095278015	15.185109934566594	5.098570535135346	0.2897256148742764	0.18009802480911774	0.1907511924612218	0.33942516785538673	0.7403534599443811	0.7571719420734635	9.78019665539141E-4	0.6935886669369605	9.780196655391426E-4	0.693588666936962	0.5876873134342857	0.6016639481587731	2.661649724614559	0.232715124434074	1.1266579783849924	0.9524793352421921	0.3729705564574602	1.1007759845574485	0.26602582863043966	1.8147154983250515	0.06719246905055273	0.28835998305173044	2.001541920629469	1.1464884718866764	0.7339368209155228	1.0	1.0	0.0	1.0	1.0	1.0	0.0	1.0	1.0	1.0	0.0	1.0	1.0	1.0	0.0	11.0	-55077.2510046048	0.0	0.0	72.0	-1358.2847468513353
178210000	-56842.29306883066	-1433.456218821492	-55408.83685000917	0.47363972508068464	2020.8660863023167	48.3188431885186	178.7303516443823	15.803502387660176	5.379375165554423	0.29262619968251585	0.18008308630464157	0.1907497520103137	0.3365409620025316	0.7822840499200617	0.7556743566801268	9.58349501490123E-4	0.8037947886202014	9.583495014901251E-4	0.803794788620203	0.9578113316647873	1.041187901200425	0.7685683819452028	1.8145218681021436	1.1053310772263882	0.6907088002664694	1.6847725827648685	0.942881688716367	0.5619106346496594	1.0310703634335754	0.18203277704812537	0.332255318568935	1.2147248575344742	2.481019923896483	0.18517855868688854	1.0	1.0	0.0	0.0	1.0	1.0	0.0	1.0	1.0	1.0	0.0	1.0	1.0	1.0	0.0	10.0	-55065.81569757608	0.0	0.0	74.0	-1369.607913620208
178220000	-56876.88652969835	-1447.2502387839033	-55429.636290914445	0.4902789127920073	2020.8494471146053	49.04828028521418	145.0858184924276	15.279478161358645	5.6329195699132875	0.2955614389080639	0.17928175451810524	0.1920255167398679	0.3331312898339656	0.9921594049111406	0.7849685713549127	9.306850200443793E-4	0.7302765103198545	9.306850200443789E-4	0.7302765103198545	0.6499741084886121	0.6744980513815796	0.46678750039429523	0.3653806970514127	1.1166329293135935	1.5911064459351736	0.6155153844407507	0.8337039518307235	0.9714459795904102	0.4764843517922984	2.703767435344494	0.7494149416735885	0.6048775339911372	1.925275369150635	1.37445825533892	1.0	1.0	1.0	1.0	1.0	1.0	0.0	1.0	1.0	1.0	0.0	1.0	1.0	1.0	0.0	12.0	-55077.02627604313	0.0	0.0	74.0	-1381.6081594854588
178230000	-56855.065973060526	-1436.2840519556075	-55418.78192110492	0.47745938548594063	2020.8622666419114	47.88430048782553	128.86484675651158	14.916513168336452	5.348033719072215	0.2872170080356807	0.18069893150273159	0.1911817839849309	0.3409022764766595	1.094567602448391	0.7850546790342872	9.92332147998927E-4	0.8585850882900226	9.923321479989229E-4	0.8585850882900201	0.6047963926253521	0.39911281958029143	1.205326652793251	0.06997453495408533	1.1203378353440263	2.021256982738271	0.5536899053560127	0.20351385857064902	0.6593464689158558	0.9589817175093301	2.223445221206444	0.36000517881411087	1.1792757453317928	1.8944207907243824	0.7451130622338175	1.0	1.0	0.0	1.0	1.0	1.0	0.0	1.0	1.0	1.0	0.0	1.0	1.0	1.0	0.0	11.0	-55070.43790263727	0.0	0.0	73.0	-1368.4808552253576
178240000	-56868.18363752078	-1442.1747079017148	-55426.00892961906	0.4827199230567833	2020.8570061043406	48.16060716488883	123.45488375739883	14.627888406701667	5.083279330195019	0.29366038831520547	0.18008688529491482	0.1935596826024643	0.33269304378741804	1.098215485603314	0.802592783633822	9.192135971986046E-4	0.7781594596084063	9.192135971986051E-4	0.7781594596084062	0.27913572410456855	0.8810240480992203	1.551339413454559	1.1030930590372723	2.389893000531218	2.0449497504453515	0.18423659284054564	0.7800224694128634	0.7172038368725073	0.9394931374583831	0.8949548619172059	1.8405317463785762	1.7230482062835693	2.738758889823422	0.8753189510104008	1.0	1.0	0.0	0.0	1.0	1.0	0.0	1.0	1.0	1.0	1.0	1.0	1.0	1.0	1.0	12.0	-55076.701515654575	0.0	0.0	71.0	-1371.1132660905268
178250000	-56864.76037117342	-1448.7161715149891	-55416.04419965843	0.47453752211224554	2020.865188505285	48.3608118783883	125.55446653201345	14.71769748439497	5.9041339397022945	0.2936028423121155	0.17571035490803882	0.195746194129391	0.33494060865045727	0.932027648125217	0.7771376413700425	9.088272014772046E-4	0.8069028728550561	9.088272014772037E-4	0.8069028728550551	0.8624187694268988	1.0739320675496817	0.5751927844552078	0.04235564153904287	1.0184557732297361	1.5611739184773723	0.43124919401386574	1.676959883748926	0.7744090757914385	1.0134594812596809	0.4515725407748376	0.5194624658029232	3.2250618036978858	3.2523514340122297	2.9014147881932413	1.0	1.0	1.0	0.0	1.0	1.0	0.0	1.0	1.0	1.0	1.0	1.0	1.0	1.0	0.0	12.0	-55057.89399480294	0.0	0.0	73.0	-1375.75413259312
178260000	-56889.692486154934	-1459.1483639425674	-55430.54412221237	0.49447117769771237	2020.8452548496996	48.738366411919216	100.63815942033517	13.94379594411368	4.435629943909327	0.29161033519658175	0.1793074895393009	0.195333540896764	0.33374863436735597	0.9877062166010748	0.782721421564069	9.832312082702715E-4	0.8554268598568142	9.83231208270274E-4	0.8554268598568133	0.4939757590023402	0.735511277325585	1.262596279372094	1.3524755638728418	1.587455182141895	1.3574911730816037	0.7839826976170545	1.1014337586267424	0.5236985817533779	0.5917762775142171	0.8794765132866428	0.3305486045541701	1.3971115802594378	2.470313965879019	1.1897166460085173	1.0	1.0	0.0	0.0	1.0	1.0	0.0	1.0	1.0	1.0	1.0	1.0	1.0	1.0	0.0	11.0	-55071.00075347467	0.0	0.0	76.0	-1389.6450825093673
178270000	-56869.910311241416	-1455.0883826381746	-55414.82192860324	0.49505460425136866	2020.8446714231459	48.32311457444929	106.13755112901578	13.9376493718458	4.863319981225955	0.29060514520774583	0.18266974516723433	0.19325763298839438	0.33346747663662807	0.9321914931881324	0.781668549105216	9.469953962303557E-4	0.7738113176590518	9.469953962303569E-4	0.7738113176590528	0.6556914002743433	0.5271577728012149	0.04519935267780489	0.6742210966332001	1.2322796907914022	0.917037783939518	1.7176302359668594	1.364790632881126	0.4639922300518304	0.48832959844330265	0.2771633117551048	0.4482685714166414	0.6766389192451422	1.3797410648688713	0.8160374486951699	1.0	1.0	1.0	0.0	1.0	1.0	0.0	1.0	1.0	1.0	1.0	1.0	1.0	1.0	0.0	12.0	-55052.72358135135	0.0	0.0	75.0	-1391.9253310180532
178280000	-56900.83511696148	-1451.7819936131398	-55449.05312334834	0.4885456333642364	2020.851180394033	47.95934856956887	102.10490610185558	13.656185751011487	4.68850062799973	0.29131558431150256	0.17872282117235355	0.19145584759706755	0.33850574691907886	0.8681903506638158	0.7472813506323245	9.377274925470438E-4	0.7219071129372717	9.377274925470407E-4	0.7219071129372701	0.4227550455799817	1.6053478991388133	0.4028702604710423	0.7842147141253215	2.0381082834120883	2.0552490773276473	0.40665410458335977	1.175662626185578	0.15845020366225007	1.0107399848723517	0.7710651232319398	1.1870494781166483	1.1700890927545005	1.3338514166577362	0.5009580941586731	1.0	1.0	1.0	0.0	1.0	1.0	0.0	1.0	1.0	1.0	1.0	1.0	1.0	1.0	1.0	13.0	-55067.65006669227	0.0	0.0	79.0	-1385.8551780862078
178290000	-56889.65746659221	-1459.3183289079138	-55430.33913768429	0.514789955682573	2020.8249360717148	48.10515389602064	91.20391590469136	13.319078100168843	5.059283307884877	0.29133729854406276	0.18285797640704357	0.18963242048916043	0.3361723045597358	1.3530877893841227	0.8068615678870688	9.464956068868073E-4	0.9142240458190108	9.464956068868057E-4	0.9142240458190091	1.1286727022422247	0.6637606764883038	0.18926365399864042	4.912377695534237	1.6640311984361462	1.4055683071900027	0.04827128744966652	1.2824287653579498	0.34753122148147325	1.1341907865036671	0.03596306266035185	0.17430219959494891	0.8254503807055946	2.141276126738838	1.024252905768324	1.0	1.0	0.0	0.0	1.0	1.0	1.0	1.0	0.0	1.0	0.0	1.0	1.0	1.0	1.0	11.0	-55059.27574827473	0.0	0.0	80.0	-1385.764309992941
178300000	-56920.60228495135	-1457.3253929992297	-55463.27689195212	0.4918697558607785	2020.8478562715366	48.13179459343872	101.57365014177329	13.867902991687064	4.989446228926288	0.2891149740492472	0.17977726489312149	0.19339283932602583	0.337714921731608	0.49340166429653803	0.71588700071964	9.551775514838891E-4	0.8873944596011218	9.551775514838886E-4	0.8873944596011212	0.8637797528389286	0.7073870114462802	2.426496920862542	1.0436372814447425	1.843889888063971	1.292771078641644	0.01200684747979655	1.3333209063119162	1.7798358955348295	0.7979755026200082	0.5818154116929547	0.6837182797867141	0.7442134816306631	2.9868057797975234	1.4912454829379804	1.0	1.0	0.0	0.0	1.0	1.0	0.0	1.0	0.0	1.0	1.0	1.0	1.0	1.0	1.0	11.0	-55099.646088770976	0.0	0.0	79.0	-1385.0675481026637
178310000	-56927.97533920037	-1477.9788816768462	-55449.99645752352	0.49219744769543405	2020.847528579702	48.38395248277829	83.67677637817961	12.960382426745921	5.68557252436363	0.2931307601923737	0.17845709375576477	0.19269306646490733	0.3357190795869566	0.7327454045265724	0.7628678194393622	9.253036259064811E-4	0.890426762109386	9.253036259064785E-4	0.8904267621093881	0.3496030667190711	0.4583750829429122	0.2136118415778475	0.7610704573644272	2.3633025092402034	1.0186381270774838	0.1566447292480398	1.187653426726097	0.19035486017827694	1.4919426875173991	3.2652581428759335	1.358633374400168	1.013459447550565	1.6394123573816946	0.8631919037805916	1.0	1.0	1.0	0.0	1.0	1.0	0.0	1.0	1.0	1.0	0.0	1.0	1.0	1.0	1.0	12.0	-55086.944892116444	0.0	0.0	80.0	-1404.8341694642331
178320000	-56913.697478616945	-1468.5159616690871	-55445.18151694786	0.5065397780019698	2020.8331862493953	48.2806428878698	105.10851684131559	13.665570784803377	5.0986441955652095	0.2901553567676422	0.18253677254069675	0.19284554539325333	0.33446232529841013	0.9789855738115336	0.7806305660545065	9.534988884368777E-4	0.955565512303259	9.53498888436878E-4	0.9555655123032577	0.5750655445141769	0.43852579487768517	0.8099683915900228	1.192688432847728	1.3675159300737298	1.9313244511006933	1.0185245320663017	1.7808885799381098	0.19497080673521708	0.961756050660319	1.3297238691756703	0.4824422529469115	1.4068525300986967	2.741793824671719	0.12677765034760358	1.0	1.0	1.0	0.0	1.0	1.0	0.0	1.0	0.0	1.0	0.0	1.0	1.0	1.0	1.0	11.0	-55076.70981935435	0.0	0.0	83.0	-1393.995736890771
178330000	-56901.83054037384	-1430.294150759796	-55471.53638961405	0.4529770618389326	2020.8867489655584	47.83366799391864	81.33692679211164	12.955290211974503	4.6792342759376595	0.28840522969021803	0.18196706377537417	0.1915400562827287	0.3380876502516815	0.8144072971909658	0.7583345991963714	9.325071810940594E-4	0.5370348178265906	9.325071810940589E-4	0.5370348178265907	0.4694824778089358	0.3139000142057879	0.716082841977982	0.1942135823483642	1.1928948714585288	0.8259128097835884	0.4120847272619128	0.8355927451739162	0.23746184816990548	0.4815370749958551	0.5502162794103832	0.4228482142127874	0.3767293564917399	2.273984111682298	0.9825621151128014	1.0	1.0	0.0	0.0	1.0	1.0	0.0	1.0	0.0	1.0	1.0	1.0	1.0	1.0	1.0	11.0	-55084.42827671541	0.0	0.0	79.0	-1383.2883725750462
178340000	-56910.23817719471	-1440.3695852509788	-55469.868591943734	0.4687738826799556	2020.8709521447174	48.13274032712048	86.77129321807944	13.36866979760585	4.821799707684128	0.2890377762610379	0.18160751547020337	0.193607053165283	0.3357476551034781	0.6428796955200559	0.7175173531908042	9.85352440788753E-4	0.8329260146540685	9.8535244078875E-4	0.8329260146540649	0.7808108650080755	0.4705518489772098	0.6150844933855899	0.5220309003750803	2.352231531901795	0.8736869911650644	0.47106147755699485	1.6664116614925053	0.3424486992940565	1.0012170721916804	0.35951274454902266	0.8881447499263793	0.5670269686428916	2.958705793275626	0.9082951317154555	1.0	1.0	0.0	0.0	1.0	1.0	0.0	1.0	0.0	1.0	1.0	1.0	1.0	1.0	1.0	11.0	-55087.9766786398	0.0	0.0	86.0	-1374.4866103580548
178350000	-56869.62734218457	-1428.5679073110853	-55441.05943487348	0.461769515028638	2020.8779565123687	47.5269438417303	96.15380215906511	13.802730637890447	4.9281348921206956	0.2929873358017773	0.17846923284520205	0.1914349788795743	0.33710845247344867	0.8535354422937403	0.7980867648959098	9.34506849770987E-4	0.9264375105399039	9.345068497709875E-4	0.9264375105399056	0.6287509144952342	0.4164970518327776	0.48613578805582724	2.0660703209194526	1.204161132963042	1.8721150767666062	0.7020797036818535	0.7978670589431829	0.505489048870973	0.7364307293018238	0.25736406068207657	0.979375561348639	0.7374150775663649	1.9142592893444546	0.2573395806617228	1.0	1.0	0.0	0.0	1.0	1.0	0.0	1.0	1.0	1.0	1.0	1.0	1.0	1.0	1.0	12.0	-55056.72985128783	0.0	0.0	87.0	-1357.0308217755114
178360000	-56855.86816691754	-1422.4020142702855	-55433.466152647256	0.46310041441682465	2020.8766256129804	47.273979100681956	105.13063056694953	14.10495475040163	5.721806060225023	0.29128757071891764	0.1763879679219735	0.1938531573950535	0.3384713039640577	0.7538020462466118	0.7400896255803064	9.684071569776328E-4	0.6890614130086985	9.684071569776337E-4	0.6890614130086986	1.1698675156045235	0.5270138029374437	0.7872017818639432	0.9896787130830274	2.5514686292332267	1.7955856091705786	2.421713024507306	0.8850500253412581	0.8476296625730793	0.65934871490237	1.3534401368044586	1.270307325009292	1.750638698532741	2.754212975103166	1.402557064541541	1.0	1.0	0.0	0.0	1.0	1.0	0.0	1.0	1.0	1.0	1.0	1.0	1.0	1.0	1.0	12.0	-55064.15847744078	0.0	0.0	79.0	-1354.7558458324288
178370000	-56852.666658301896	-1451.7647344405948	-55400.901923861304	0.4917050881147213	2020.8480209392826	48.02427176919191	103.80608566295679	14.043254320907256	5.349181100797059	0.2956867764966225	0.17807315529651166	0.19193691571016763	0.33430315249670056	0.917917568400183	0.7732273015742029	9.994876091938606E-4	0.9316303441803228	9.994876091938617E-4	0.9316303441803206	1.06903406064543	1.5858768290232634	0.3827819174461661	0.3462695064265899	2.7533371842204595	0.9023473130996742	1.1512342041140244	1.6414984972827404	0.7036627852242621	2.497075784676101	0.8968464160792876	0.8640993655832622	2.8092234858980443	3.2394141618258043	2.3495593639180283	1.0	1.0	0.0	1.0	1.0	1.0	0.0	1.0	1.0	1.0	1.0	1.0	1.0	1.0	0.0	12.0	-55035.4373049785	0.0	0.0	82.0	-1369.565927491136
178380000	-56861.89339740768	-1422.0448136273267	-55439.84858378035	0.525934693850147	2020.8137913335472	47.69324436317487	96.84872379743645	13.929041853893779	4.8896437390451615	0.2910177785729379	0.17996141654542092	0.19114276861796908	0.3378780362636744	0.663936789048692	0.7576450554876227	9.556418596437055E-4	0.7111011365692413	9.55641859643707E-4	0.7111011365692413	0.5514105074089616	0.6413670952832342	0.42553889130277406	0.2328552135898298	1.7690005583110675	0.7126000238543805	1.0777251397727208	0.5160337163732139	0.10077857693271279	0.42195976786292055	0.8439268586134766	0.6656388712502596	0.6784051656328953	2.53045442107262	0.15800769761178876	1.0	1.0	0.0	0.0	1.0	1.0	0.0	1.0	1.0	1.0	1.0	1.0	1.0	1.0	1.0	12.0	-55067.766828078595	0.0	0.0	81.0	-1363.3749518846193
178390000	-56853.27682484023	-1435.6007891947265	-55417.6760356455	0.5329765876413843	2020.806749439756	47.82179968268148	95.67822452246354	13.577041435509098	5.327046951640451	0.2888498107682174	0.17658461463684866	0.1906358823717094	0.3439296922232269	0.7006327201801864	0.7186740174305263	9.460307026926204E-4	0.9036327428707865	9.460307026926208E-4	0.9036327428707871	0.40182921237638247	0.40337912934514114	0.6347017017876292	0.2354713045277066	1.2827360056156625	1.0701265096273163	0.3029500470234295	0.7508650617577528	1.6595365239344597	0.30397913019630163	0.9906125940112978	0.7566841915096768	0.763332708884934	2.1500572098376574	0.5084936672167849	1.0	1.0	0.0	0.0	1.0	1.0	0.0	1.0	0.0	1.0	1.0	1.0	1.0	1.0	1.0	11.0	-55050.41325674971	0.0	0.0	82.0	-1368.7592831342981
178400000	-56871.69575447562	-1454.1768234788958	-55417.518930996725	0.4814727637733032	2020.858253263624	48.395694628783176	106.4993634459159	13.793841419246906	4.920074415814816	0.2919884390870454	0.1773329192687529	0.19308214132859358	0.33759650031561034	1.273775353469768	0.8089743387153064	8.959505145713127E-4	1.0027952015009345	8.95950514571312E-4	1.002795201500933	0.5481487882202798	0.8806049797345942	0.2560290987258578	0.12553013407255778	1.9101867041704392	1.0271652542774585	0.21544504860992406	1.5134915054200002	0.43041372687404333	0.511944145008469	0.6963021313921514	1.7320433915974849	1.3776807690844495	3.110103112592562	0.6939223780489934	1.0	1.0	1.0	0.0	1.0	1.0	0.0	1.0	1.0	1.0	1.0	1.0	1.0	1.0	1.0	13.0	-55052.49137041801	0.0	0.0	79.0	-1373.2550314080931
178410000	-56900.557375777025	-1460.2270269955802	-55440.33034878145	0.5154303353065868	2020.8242956920908	48.95979061491317	98.42563600439843	13.64912024506178	5.055221947495069	0.2924163493194879	0.17831831134528325	0.190210664980133	0.3390546743550981	0.6480110691444723	0.753899213286867	8.776662119619911E-4	0.888233868068388	8.776662119619902E-4	0.8882338680683868	0.37139104813467605	0.5599525798215751	0.5854626679927101	0.5250353386957384	1.4737911897011482	0.9057537700440084	1.342241089774943	0.8586978161556841	1.2855515106135627	0.756421515310034	1.056608643056144	1.1108527906328582	0.7959471662607874	1.3658150543368224	0.9953460933494989	1.0	1.0	1.0	1.0	1.0	1.0	0.0	1.0	1.0	1.0	0.0	1.0	1.0	1.0	1.0	13.0	-55062.64023795894	0.0	0.0	84.0	-1386.7492444990407
178420000	-56901.79858762596	-1442.671115565508	-55459.127472060456	0.45276500833238176	2020.886961019065	48.471133476601274	133.53639225521925	14.844186489082237	5.702594976165316	0.29208189833135045	0.18178299878565513	0.188570287801615	0.3375648150813817	0.5828380879441706	0.6927720589360871	9.081727338811371E-4	0.7766178125819839	9.081727338811362E-4	0.7766178125819843	0.9995428710528168	1.0223789805911174	0.5492832223372797	0.24255373536576968	2.178315561562915	0.7088726266890062	0.1354616662592189	1.2637994901803697	0.6998083205948286	0.8863583874656258	1.7573310673108289	0.7385606935650666	1.1784292939981595	1.5095764420185684	0.30813559172916755	1.0	1.0	1.0	0.0	1.0	1.0	0.0	1.0	1.0	1.0	0.0	1.0	1.0	1.0	1.0	12.0	-55078.59720029708	0.0	0.0	80.0	-1376.996404075944
178430000	-56905.05184093084	-1446.4800224360606	-55458.571818494784	0.5030631864996926	2020.8366628408976	48.36162172906425	99.07583293114627	13.729594094372942	4.494777962078925	0.29523470940449303	0.17852852368204472	0.19186607849554335	0.33437068841792106	0.7842398279835594	0.7395807326810224	9.367281507472571E-4	0.9236652667124468	9.367281507472552E-4	0.9236652667124444	0.5693698223238701	1.1712522801667096	1.078306816220982	0.6775433999471325	1.2444118075928026	1.9727139679581727	1.160157864405523	0.8289148091422818	0.43205355454172356	1.5281799248257217	2.01236268122803	0.9085465588089124	0.7092075978861355	3.2850415905238153	0.3062776056304902	1.0	1.0	0.0	0.0	1.0	1.0	0.0	1.0	1.0	1.0	1.0	1.0	1.0	1.0	1.0	12.0	-55068.51459654386	0.0	0.0	85.0	-1370.2247110915018
178440000	-56909.73230957916	-1433.9643374770721	-55475.76797210208	0.4512495241509758	2020.8884765032462	47.543130337631915	114.4482206965846	14.454798480689169	4.963428280093445	0.28755370835931965	0.18030553784448397	0.18876070951051305	0.34338004428568547	0.7884871691821123	0.7484206815845948	9.756928961449177E-4	0.782776095765832	9.756928961449198E-4	0.7827760957658321	2.3575356832873493	0.6732553862375538	0.07869538347567608	0.5517959768912768	2.1438529376066153	2.1649412598879314	0.3802723651321453	1.4609817821646547	1.8247429113110956	1.423086602073435	0.44474597960550116	0.7752021242922317	1.6112327759096068	2.663471993766187	0.15783105778483217	1.0	1.0	1.0	0.0	1.0	1.0	1.0	1.0	0.0	1.0	1.0	1.0	1.0	1.0	1.0	13.0	-55090.73758698126	0.0	0.0	83.0	-1361.6700742091364
178450000	-56918.79754561711	-1445.0503616311516	-55473.74718398596	0.4545463474647299	2020.8851796799327	47.64539641873793	112.73981350016366	14.315290558470393	5.1685687911808875	0.2851765444192577	0.1818176412734267	0.19140633424872586	0.34159948005859186	1.1557439422557152	0.80664180032001	9.345205802982974E-4	0.9573248513681117	9.345205802982977E-4	0.9573248513681134	0.266624471440313	0.8658895047861983	0.832293499664045	1.0563620095003743	1.3536006322104384	0.6971100221562552	3.408845492778797	0.933953842844862	0.4148116470547233	0.3484603419543929	0.06733223156271402	0.8231353594187284	1.8306711788287477	1.0717183183881576	0.32886708227450684	1.0	1.0	0.0	0.0	1.0	1.0	0.0	1.0	0.0	1.0	1.0	1.0	1.0	1.0	0.0	10.0	-55095.396117175	0.0	0.0	85.0	-1374.8139384841247
178460000	-56931.166693786196	-1444.4176939499414	-55486.74899983625	0.4753628175399543	2020.8643632098574	47.81377844088423	104.98792264981485	13.913456064222403	5.247825453116788	0.29324175535814617	0.1759105747262443	0.19312311101450558	0.33772455890110603	0.8158271373336219	0.7467476575166566	9.578038933169605E-4	0.8505099491143493	9.578038933169623E-4	0.8505099491143502	1.2052874719233537	0.538443093029881	5.620551185064226	1.0498068039764006	2.053443534256307	1.0669700460208247	0.21178411247479184	0.930712488258305	0.656896364014513	1.2436415145834132	0.5357409575264126	0.6108329055135902	1.2923707337802133	1.0344164156254245	0.6426965065394593	1.0	1.0	0.0	0.0	1.0	1.0	0.0	1.0	0.0	1.0	1.0	1.0	1.0	1.0	0.0	10.0	-55094.573515736876	0.0	0.0	85.0	-1375.527835956436
178470000	-56957.185455133826	-1460.252615594828	-55496.932839539	0.478193573572811	2020.8615324538246	48.34397266459441	101.66589746689907	13.594468964905133	5.38096971829657	0.294418992986925	0.18017933189922627	0.1855721132301949	0.33982956188365604	1.2303847313524099	0.7761771804323595	9.88154232535588E-4	1.0183277454828286	9.88154232535587E-4	1.0183277454828255	0.7272718313909426	1.3767559353928849	1.3051028442975692	0.7033037674149554	2.1316683636057765	1.9863760276913358	0.05963525734785367	1.9731297682659115	2.774075020713037	1.7466091271947617	0.8553842607192412	1.7123673802776926	3.170883045659796	2.764771934049888	0.8562326465794796	1.0	1.0	0.0	0.0	1.0	1.0	0.0	1.0	0.0	1.0	1.0	1.0	1.0	1.0	1.0	11.0	-55110.398579110966	0.0	0.0	86.0	-1374.27649536611
178480000	-56927.341177045055	-1448.3571350421437	-55478.984042002914	0.4882016435124825	2020.851524383885	48.30993519208897	105.57959146257926	14.06677281311699	5.089314529204773	0.2920453385895199	0.17529211629286104	0.19292265213263793	0.33973989298498336	1.4624494778972237	0.8081129618962719	9.454777474183545E-4	1.0510980965961318	9.45477747418353E-4	1.0510980965961307	1.1589695697835378	0.7312193839011824	0.3466648711032553	0.3313537528888012	1.2943476218293541	1.4994901642196865	0.4824453868780445	2.0505331802455493	0.587402670954921	0.9820796295510942	0.46623315434240636	0.7805517064696375	1.2574134685506693	2.726312288286436	0.5247521838500966	1.0	1.0	0.0	0.0	1.0	1.0	0.0	1.0	0.0	1.0	1.0	1.0	1.0	1.0	1.0	11.0	-55096.41676464403	0.0	0.0	88.0	-1369.3126118643675
178490000	-56954.06104891423	-1475.4863228241409	-55478.57472609009	0.5146467063083578	2020.8250793210889	49.501912266159096	93.41319202240842	13.479633843256083	5.846335470532278	0.292718671427793	0.1755652704516919	0.18985644864381854	0.3418596094766988	1.1398416895727177	0.7928743746335759	9.058577266640513E-4	0.9919331420006305	9.058577266640513E-4	0.9919331420006338	0.9076228322166058	0.0865813926394577	0.8694533511733303	0.21825056172856064	1.9993142262088839	1.1487374732862954	0.8532435269744565	1.268627679985193	0.08642268508023773	1.9973198234413456	0.08867822668838042	0.8619130639960781	3.1075918406872804	1.9179282750586506	2.630073972715601	1.0	0.0	0.0	1.0	1.0	1.0	0.0	1.0	0.0	1.0	0.0	1.0	1.0	1.0	0.0	9.0	-55084.052175405974	0.0	0.0	95.0	-1400.0441161072895
178500000	-56980.05863169673	-1481.574799339227	-55498.4838323575	0.5090321566814202	2020.830693870716	48.9972191575082	106.7393785422184	13.809504541472018	4.5871089638261004	0.2933108957767819	0.17647732535688007	0.19436732720465205	0.33584445166168814	0.7730456313845138	0.7448404866861054	9.188580136106118E-4	0.9853890458675831	9.188580136106114E-4	0.9853890458675847	0.9339522647772281	0.28198531606431104	1.166669233295867	0.13782866416586645	1.1273360446656586	2.0203634780650215	2.2224113280454327	1.149726517567146	0.5673083735768825	1.630778277266154	0.08642844250342346	0.6831319098867354	1.9694943658766584	2.3124345555675037	0.3930618642548386	1.0	1.0	0.0	0.0	1.0	1.0	0.0	1.0	0.0	1.0	0.0	1.0	1.0	1.0	1.0	10.0	-55099.4146096889	0.0	0.0	86.0	-1407.2744993366866
178510000	-56953.370050226345	-1459.5776110704007	-55493.79243915594	0.48724678170270924	2020.8524792456947	48.21230576079572	92.64759436749655	13.488012060948801	5.443365308234061	0.29266524947322464	0.18264287781589245	0.18798489013368871	0.3367069825771963	0.8426503047090256	0.7845275937773504	9.483256499215853E-4	0.8805356744565848	9.483256499215842E-4	0.8805356744565849	0.6508946426696689	0.20058948409771163	1.39866232331042	0.14664717811877978	1.2750142255213457	1.1389644117392703	1.962430092508108	0.8219475305008103	0.7932615180247808	0.7576043002392462	0.2530295650995438	0.8948155393690842	1.196413786318214	1.2110174722345843	2.6936380920622325	1.0	1.0	0.0	0.0	1.0	1.0	0.0	1.0	0.0	1.0	0.0	1.0	1.0	1.0	0.0	9.0	-55094.817239751785	0.0	0.0	90.0	-1394.1858467267418
178520000	-56913.30043451894	-1463.3697125480212	-55449.930721970915	0.5060247263743772	2020.833701301023	48.29441124025565	112.01492172889505	14.14473063435344	5.289378905750372	0.28980935063242497	0.1786384169389298	0.1927990458767992	0.3387531865518481	0.7516016742088918	0.7539318422568518	9.425521894466114E-4	0.9208457095501812	9.425521894466122E-4	0.9208457095501827	0.5842427718486952	0.41677490068539474	2.0747895294382697	0.7448631510302012	2.331206476756415	0.5994761242244198	8.208963803053626	1.5838547574660164	1.9615755723937585	0.564730048891924	0.06406947462257574	0.5334302193481061	1.4331869904569734	1.7696837462943937	0.5359957509039994	1.0	1.0	0.0	0.0	1.0	1.0	0.0	1.0	0.0	1.0	0.0	1.0	1.0	1.0	0.0	9.0	-55073.79575152114	0.0	0.0	87.0	-1387.9523459048596
178530000	-56894.25380432366	-1454.6246582729345	-55439.62914605072	0.5041698425274644	2020.8355561848698	47.92807095641727	71.15889433552134	12.505691398230343	4.791577696268785	0.2868074382061032	0.18345597671830977	0.19012334287798482	0.33961324219760425	0.5370944996559787	0.6935458894391422	9.341607720670563E-4	0.9437258969579732	9.341607720670555E-4	0.943725896957971	1.295572331330799	0.7573491219529837	0.28026577646823486	1.5764106301519694	3.5838932513942803	1.264802257331629	0.32245443990605466	2.264127592355405	1.284994380951814	2.1220964914005447	0.7321920623098472	0.9130260360154387	2.185209641862702	2.594373132671127	0.5377528233698998	1.0	1.0	0.0	0.0	1.0	1.0	1.0	1.0	0.0	1.0	1.0	1.0	1.0	1.0	0.0	11.0	-55069.80979442578	0.0	0.0	85.0	-1377.0269999701889
178540000	-56910.35219636125	-1452.596852728774	-55457.755343632474	0.5084807427406497	2020.8312452846567	48.10872239901092	92.21450092306114	13.602556483972641	5.421337358883921	0.2984775315363457	0.17998916011833918	0.18654826447390738	0.3349850438714098	0.8444886008877809	0.7686890851842983	9.804151584759235E-4	0.8910587977633292	9.804151584759232E-4	0.8910587977633302	0.23889741300998607	0.529685375346958	1.3491150314041158	2.3970103145364634	2.199629159090166	0.5763947753854116	0.003903837536596057	1.0254622379591591	0.5907439347281267	1.567516797321783	1.2627201525453502	0.7160897977128341	0.8297154090467366	2.9210213574838115	0.4381258378170847	1.0	1.0	0.0	0.0	1.0	1.0	0.0	1.0	0.0	1.0	0.0	1.0	1.0	1.0	1.0	10.0	-55074.27655293063	0.0	0.0	88.0	-1383.5616910666108
178550000	-56919.46930119704	-1464.509974977435	-55454.9593262196	0.48299339520872325	2020.8567326321886	48.463726877463905	92.09631208036986	13.299475668327345	5.073203797732612	0.28792422094260733	0.18118181760768623	0.1956886430203256	0.3352053184293829	0.6406737020822152	0.7396623249917302	9.572562920644952E-4	0.9433785465060439	9.572562920644955E-4	0.9433785465060466	1.0236544148155737	1.7501065128218778	1.3150256260587234	2.5002907136272206	2.010633045663371	1.6617194861087325	1.1999293857264517	2.533594631498131	0.047334063887754727	0.5130442640257893	0.6151134593665228	1.589954856656436	1.8155112958683597	2.541326988161074	0.8165941074833295	1.0	0.0	0.0	0.0	1.0	1.0	0.0	1.0	0.0	1.0	1.0	1.0	1.0	1.0	0.0	9.0	-55064.5461369273	0.0	0.0	88.0	-1389.7923973519469
178560000	-56942.221086496465	-1473.5628527367235	-55468.65823375974	0.4743282369030374	2020.8653977904942	48.227496358197335	107.63968825255549	13.63992846422132	4.669202522144727	0.28659385388084124	0.1805725195112936	0.1953510898945097	0.3374825367133576	1.076416815528176	0.7645694960319351	9.811324956552298E-4	0.9238120820143216	9.811324956552306E-4	0.9238120820143214	1.6019818672131845	2.06094732465627	0.5302628999857092	0.3874968995260421	3.5035585039805754	4.199073097450197	1.1583104083948814	1.646049856236681	0.22939262211503075	1.8741108579369679	1.9200292925025098	3.376911234790893	0.675943881836677	2.7488672442343023	0.06951148844465832	1.0	0.0	0.0	0.0	1.0	1.0	0.0	1.0	0.0	1.0	1.0	1.0	1.0	1.0	0.0	9.0	-55064.98597726384	0.0	0.0	89.0	-1395.0542676506122
178570000	-56911.2138005221	-1455.4368387351692	-55455.77696178693	0.4887610819235512	2020.8509649454738	48.1669719414577	101.09699819135884	13.801815178609687	5.395734280365718	0.29364712941500704	0.17492284334882285	0.19549894313528401	0.33593108410088823	0.6600694181948713	0.7531128352839794	9.472204953668928E-4	0.7816409735142247	9.472204953668928E-4	0.7816409735142232	0.5719185758884727	0.21552397861823014	0.41858907351975355	0.24454884963572485	2.2676090820272483	1.6657872143258319	0.7502375486418532	1.6388974516624881	0.22634322880743385	0.19031948443874952	0.45819601771999946	0.9027484123130395	0.6638457890042663	1.665766600278327	1.7093777651109487	1.0	1.0	0.0	0.0	1.0	1.0	0.0	1.0	1.0	1.0	1.0	1.0	1.0	1.0	0.0	11.0	-55039.74238060404	0.0	0.0	88.0	-1392.8659619264188
178580000	-56926.32163052882	-1465.297005474149	-55461.02462505468	0.5058465846841369	2020.8338794427132	48.08061084952954	78.35063103134526	12.895343208170216	5.2952073339591825	0.29310981100399786	0.17990851010212555	0.19242799325178958	0.33455368564208904	0.8443274417566258	0.7537126313936965	9.312774762051057E-4	0.9364509395950019	9.312774762051062E-4	0.9364509395950019	0.6798224645318452	0.48448076901638826	2.687940115288858	0.30920108986874795	2.2632616490081956	2.1044303017258734	1.4361669282316467	0.9367764337279039	0.1356967619266715	0.9512000958839094	0.3415746707927932	0.5519625769984452	0.15025947362704506	1.8402894789149917	1.0554645754280685	1.0	1.0	0.0	0.0	1.0	1.0	0.0	1.0	0.0	1.0	1.0	1.0	1.0	1.0	1.0	11.0	-55050.690104729074	0.0	0.0	91.0	-1392.8425884832216
178590000	-56930.898524239245	-1461.4448940369716	-55469.453630202275	0.5137349704969362	2020.8259910569004	47.524104766344884	113.84531344904921	14.425604978058878	5.123443293634306	0.29262366772476534	0.18105026299756244	0.19124335254933222	0.335082716728342	1.212499952910137	0.7846837755610606	9.825377735508424E-4	1.1806640491485931	9.825377735508426E-4	1.1806640491485951	0.6148277788108928	0.08514367353391862	1.403159875856607	2.3442689347558554	1.312226561900889	1.569747018489692	4.441092844921534	1.418889100129842	0.0506001535341953	0.8506489603250164	0.3557671499301869	0.9139468632348944	1.0858407798125262	1.9938741112396248	1.0462893508986693	1.0	0.0	0.0	0.0	1.0	1.0	0.0	1.0	1.0	1.0	0.0	1.0	1.0	1.0	1.0	10.0	-55062.13968039109	0.0	0.0	94.0	-1375.305801905322
178600000	-56951.22723920953	-1460.2006347330043	-55491.02660447653	0.49209529976497746	2020.8476307276323	47.74553797508526	75.95228890639208	12.73140757775622	4.857237087935027	0.2898339622104333	0.18185604887832732	0.19087319619184193	0.3374367927193994	1.2304238775689478	0.8123994640267022	9.481208742177306E-4	0.9284352047949387	9.481208742177328E-4	0.9284352047949397	0.6475025175185737	0.160419471105836	1.519848568323511	1.8995504578070805	2.360586738232867	0.9707841510016466	0.3643714710542975	0.8753344763928695	0.26767220336063796	0.16015544727440853	0.20140945849183395	0.9037334013561276	0.6642676636106036	1.6890641237327821	0.6588316381613066	1.0	1.0	0.0	0.0	1.0	1.0	0.0	1.0	1.0	1.0	1.0	1.0	1.0	1.0	1.0	12.0	-55082.16958298305	0.0	0.0	91.0	-1388.0974118066936
178610000	-56926.8730160542	-1455.8941411180965	-55470.97887493611	0.5029983462917805	2020.8367276811055	48.078775149365995	103.42944493748084	13.6351437954082	4.831022842266269	0.28960206723190823	0.181177265957655	0.1932059192839424	0.33601474752649635	0.6408324627333275	0.7672773585868825	9.458322363746173E-4	1.095748243520093	9.458322363746177E-4	1.0957482435200907	0.5108926612992174	0.12262267243195928	1.2788749304640314	0.9500236438454103	1.016869719739974	0.9736177687340125	0.2915874188082738	0.8248609782634821	0.04755009372568124	0.27065467167342144	0.831306285151642	0.4241329832790208	0.6767573961292562	1.339686839023835	3.0766978817603308	1.0	0.0	0.0	0.0	1.0	1.0	0.0	1.0	0.0	1.0	0.0	1.0	1.0	1.0	0.0	8.0	-55063.636831202995	0.0	0.0	95.0	-1385.1335777778136
178620000	-56947.0333776784	-1469.1168338483335	-55477.91654383007	0.5204030096680827	2020.8193230177292	47.69136462178105	92.33664753273565	13.193584518376753	4.889309949168229	0.29513810990841	0.1811002484789847	0.19205335081119498	0.33170829080141234	0.8002850310617355	0.7445997531551504	9.8917515591869E-4	0.9865236742615829	9.891751559186867E-4	0.9865236742615803	1.120784213879263	0.1004717865469548	0.315401278969487	0.05826459892080701	1.4126100474850352	2.5454418793253772	2.6148180776083003	2.805985102415556	0.7492304465766995	1.6929506657739692	0.2968393009591395	0.18968752133046193	0.9035988068029528	2.4338807263286713	0.5170121860898745	1.0	1.0	1.0	0.0	1.0	1.0	0.0	1.0	1.0	1.0	0.0	1.0	1.0	1.0	1.0	12.0	-55054.67655345137	0.0	0.0	91.0	-1390.500513060042
178630000	-56953.21016524042	-1475.421224752021	-55477.788940488404	0.5259114187086714	2020.8138146086887	47.7958889583434	93.56927262963784	13.274824159727919	4.54168332749345	0.29751657685610744	0.1763185304122277	0.18967486236022094	0.33649003037144604	0.539278162612797	0.7170621530775669	9.485284301386884E-4	0.9478158711282241	9.485284301386871E-4	0.9478158711282233	1.3551200873412654	0.3896017965665982	0.6495217990586453	0.2431797655772652	1.651873671945019	1.891996422269364	0.07715581180984872	1.9738225570226526	0.711270392554742	0.4846242159935487	0.21136585516102374	1.1236668939338479	0.828187312834112	3.3714926321018135	0.7980869457651767	1.0	1.0	1.0	1.0	1.0	1.0	1.0	1.0	1.0	1.0	1.0	1.0	1.0	1.0	1.0	15.0	-55066.40881063477	0.0	0.0	94.0	-1393.4978540893198
178640000	-56913.186713849755	-1464.660058021773	-55448.52665582798	0.5007026671326072	2020.8390233602647	47.67235485361449	82.83074803813949	12.977028591624256	5.3946660797598	0.2914019248706935	0.17674290884625032	0.19542379108401775	0.33643137519904054	0.6072422847177014	0.7341230620792973	9.172536229929645E-4	0.9679627117954621	9.172536229929644E-4	0.9679627117954636	1.6568476420609306	2.4713888262270456	0.27676657305517594	0.6626671714235077	2.3819897488461255	1.7877027840836828	0.5131895362933303	0.8193451824437679	0.04572582541977188	0.7314863533826392	0.21052483885114967	0.697315708033975	0.552695141248197	1.3170549328037433	0.9672238652143939	1.0	0.0	0.0	0.0	1.0	1.0	1.0	1.0	0.0	1.0	0.0	1.0	1.0	1.0	1.0	10.0	-55030.90224381942	0.0	0.0	96.0	-1394.4508636125913
178650000	-56901.8681486369	-1450.3055848898691	-55451.56256374704	0.46317963815074137	2020.8765463892466	47.22384704322114	105.63281889885737	13.630162849603945	5.14261309304757	0.2923026234725518	0.17874126170746205	0.19264477233702268	0.3363113424829656	1.1772052829842126	0.7817943191011395	9.758293679406554E-4	0.8077443443251159	9.758293679406601E-4	0.8077443443251172	1.1293591242734704	0.14828979214405702	0.51266111099671	0.4227954139907029	1.0901314207054864	2.3704172110040354	0.2820107409595773	0.8933448808239889	2.0467599910197225	0.8503755390102827	0.057000488714158457	1.3648980863523559	1.3464534488563797	1.7153005387748852	0.7362009103291542	1.0	1.0	1.0	0.0	1.0	1.0	0.0	1.0	0.0	1.0	0.0	1.0	1.0	1.0	1.0	11.0	-55044.80077967484	0.0	0.0	84.0	-1384.828537032059
178660000	-56871.91720755723	-1445.1081882824833	-55426.80901927475	0.5291962946699433	2020.8105297327274	47.177617546814275	81.60033568062647	12.810410602427872	5.651470676208037	0.2899279148165796	0.17952912821759257	0.19569417838043887	0.3348487785853912	0.6677371020687891	0.7236725488106487	9.68295908817664E-4	0.7986256534918414	9.682959088176625E-4	0.7986256534918407	0.6152526613148886	3.7112891617435957	0.43448718023986654	0.23927238531252054	1.0340308208657236	0.74577965074251	0.09770366035734832	0.37284791312651777	1.028121164456789	0.5383061286134303	0.28206858010515234	1.1412764661822419	0.4734128997592319	0.8367406624585321	0.4572685909889264	1.0	0.0	1.0	0.0	1.0	1.0	0.0	1.0	0.0	1.0	1.0	1.0	1.0	1.0	1.0	11.0	-55034.42858924986	0.0	0.0	78.0	-1384.2115737788235
178670000	-56896.05564907086	-1449.1579229460256	-55446.89772612484	0.4999589542712377	2020.839767073126	46.951237492434664	62.39475487080567	12.00366586807317	5.099918894175684	0.29225254197586886	0.1796090921668186	0.1951835649209673	0.33295480093634744	0.7473401273110591	0.7387675046889057	9.88717727311456E-4	0.853902815494022	9.887177273114555E-4	0.8539028154940217	1.0644888192558837	0.29531231376361794	0.7734440256983688	2.495702043943703	2.309810697980597	1.0891888249334067	0.7448853843696602	0.8710861890745087	0.7123970189785999	0.9222417235961395	0.3987224861591267	1.2693853613680925	0.5237306776422729	1.4846099990830819	0.751204242651549	1.0	0.0	1.0	0.0	1.0	1.0	0.0	1.0	0.0	1.0	1.0	1.0	1.0	1.0	1.0	11.0	-55050.5898921327	0.0	0.0	83.0	-1382.3771841790403
178680000	-56913.29402789871	-1439.3314479339256	-55473.962579964784	0.5264912166155724	2020.8132348107818	47.21003060876706	67.4462018803703	12.403133333252443	4.874688680153682	0.295275814034088	0.1810761620820919	0.18891379878701145	0.33473422509681094	2.500177345040672	0.8289115748129386	9.457829414131015E-4	0.80798207273863	9.457829414131015E-4	0.8079820727386287	0.43298604836349686	2.001830989650842	0.21613188619495777	1.0851773803359723	0.5004693127598762	1.2794183904056071	0.11415638934800709	0.9736022242380422	0.1831603814671273	0.3228991227896095	0.70376491500859	0.4674792006441518	0.4492997441964315	1.0199901321053624	0.31507748385010953	1.0	0.0	1.0	0.0	1.0	1.0	1.0	1.0	0.0	1.0	1.0	1.0	1.0	1.0	1.0	12.0	-55080.5550478214	0.0	0.0	80.0	-1374.3315618259824
178690000	-56920.31918820258	-1460.171986471365	-55460.14720173121	0.49589434089071194	2020.8438316865065	48.16600032487278	90.32877173211101	13.199606437858026	4.6854291205642635	0.2936041744593781	0.17945231752321172	0.19205128575616676	0.33489222226124565	0.9497079311795383	0.7912415261856675	9.280814954947674E-4	0.8364305204134057	9.280814954947666E-4	0.8364305204134033	0.5068411910290588	0.4250329253220537	0.3988384074561492	0.6594806530013004	0.8551899655498276	1.2966373185833278	0.00834964332739291	0.7637509886048452	1.8243203420706529	0.40437182313992354	0.39480327068870824	1.2880044667113513	0.5244263823309159	1.3567456000057398	0.6355010047334053	1.0	1.0	1.0	0.0	1.0	1.0	0.0	1.0	0.0	1.0	1.0	1.0	1.0	1.0	1.0	12.0	-55073.72245855069	0.0	0.0	79.0	-1394.600064497121
178700000	-56917.5265083593	-1476.1657506886636	-55441.360757670634	0.52521663942145	2020.814509387976	48.714737156647644	89.61277385561401	13.114043426201972	4.993950003717613	0.2922149129331339	0.174949450425052	0.19336050733521803	0.3394751293065983	0.8565080214838788	0.729237835749093	9.528446049250614E-4	0.985337183989706	9.528446049250586E-4	0.9853371839897062	3.2310178052646616	0.15786760001480468	1.3007444406696735	0.8444800664005601	2.163855492136894	1.7114781931703518	0.14263485593187875	1.4149870047351936	1.0848782773430343	1.5309307305800899	0.13766036589506825	3.670717430694258	1.5188106868247562	2.2672908087422274	0.43289756302799864	1.0	0.0	1.0	0.0	1.0	1.0	1.0	1.0	1.0	1.0	1.0	1.0	1.0	1.0	1.0	13.0	-55057.56533704886	0.0	0.0	81.0	-1390.1986534943549
178710000	-56928.61158775805	-1470.9523010174587	-55457.65928674059	0.581324717527497	2020.75840130987	48.96523166046451	63.05532136980278	11.943493235861274	5.941569376018953	0.2932678104213352	0.17874448934534837	0.19066379057711433	0.3373239096562043	0.6934401985719704	0.7439720855720211	9.192589303154214E-4	0.7935672309374342	9.192589303154243E-4	0.7935672309374369	1.3040443509665414	0.4630150935855178	1.1561885483088044	1.1656577958283325	1.0617958568220147	1.4268141591079062	0.10444129347056264	1.1528036280337546	0.10054627181583951	0.6415256351632328	0.5044140462502578	1.1117452189027273	2.0840485832759685	1.2026534743279227	0.13059976732860354	1.0	0.0	1.0	0.0	1.0	1.0	0.0	1.0	1.0	1.0	0.0	1.0	1.0	1.0	0.0	10.0	-55072.52066758739	0.0	0.0	83.0	-1409.594124256451
178720000	-56939.03978661621	-1502.8607929706131	-55436.1789936456	0.5063512493148763	2020.8333747780825	50.106636441975176	105.61430383413108	13.751792064095863	5.085239179873094	0.2933768127325945	0.1817134434385967	0.19413325468568127	0.33077648914312974	0.8112976594063046	0.7641418743672809	9.353828827746739E-4	0.8490599575013553	9.353828827746766E-4	0.8490599575013574	1.1238882159798993	0.2692244849624656	0.20891362029613686	1.1651586025386784	0.7981852438295095	1.4131411730977237	0.8684132759643242	0.8832617477132756	0.4538686337624423	0.6955225427834186	0.8536599241531495	0.3754275366758752	0.6768129093653379	1.680914895649214	3.5152780628145566	1.0	0.0	1.0	0.0	1.0	1.0	0.0	1.0	1.0	1.0	0.0	1.0	1.0	1.0	0.0	10.0	-55037.80525874751	0.0	0.0	92.0	-1435.8788183610945
178730000	-56928.910516794014	-1500.757769317459	-55428.15274747655	0.4700701269390721	2020.8696559004582	49.98899650978237	110.46252653850735	13.790067691969774	4.908167995380264	0.2946389898695361	0.18095674052732186	0.1889006552436311	0.33550361435951315	0.816315788384291	0.7615790698307485	9.066632134900593E-4	0.7811120639624648	9.066632134900601E-4	0.7811120639624652	0.795842433820983	1.68168069174571	0.5517548338859224	1.4957117933547128	1.4658944458624414	1.0736411506550236	1.3058220979813495	0.6589375838631067	1.4081216251677804	1.1221407740172165	0.6745172232291614	0.6499309969430608	0.4846689164697738	0.8063239878284844	0.5467463076481847	1.0	0.0	1.0	0.0	1.0	1.0	0.0	1.0	0.0	1.0	0.0	1.0	1.0	1.0	1.0	10.0	-55034.346275239746	0.0	0.0	83.0	-1437.5667361876647
178740000	-56945.815298609414	-1498.1007087014443	-55447.71458990797	0.5022838833006398	2020.8374421440967	49.897157103467684	95.3663869198219	13.156943650839624	5.0851972194328425	0.2905985789842077	0.18158600242599937	0.19186328043018408	0.33595213815961106	0.7054203055289876	0.7661100504021675	9.540788046809554E-4	0.714170023556079	9.54078804680953E-4	0.7141700235560798	0.9871389235792499	0.8178746040088847	0.7225508574496651	0.5850826607157519	1.943195369857001	1.2553413318133562	0.47933620297240603	1.5926269017304024	0.8618102232506397	1.481318836170494	1.342490429188698	1.1897518438128043	1.407486341149277	2.705452099559654	0.8932915438586919	1.0	1.0	1.0	1.0	1.0	1.0	0.0	1.0	0.0	1.0	0.0	1.0	1.0	1.0	1.0	12.0	-55041.37407434239	0.0	0.0	81.0	-1430.6776381194754
178750000	-56928.99625049041	-1484.7282207382102	-55444.2680297522	0.5067145753786371	2020.8330114520186	49.217206177818994	104.20335612988174	13.313986378900466	5.377866836187394	0.2906241352292498	0.17766689828667215	0.1914947294030937	0.3402142370809866	0.674958359667354	0.7535374858647353	9.222702863958864E-4	0.7643404895237614	9.222702863958866E-4	0.7643404895237613	0.6320019461670597	0.43165989855348463	0.7550178174961756	0.0452918801651622	1.1426169757027187	2.1249812364601173	0.8303716056871244	1.051312783532919	0.32747734965594943	1.5936096538727877	0.49150639583124733	0.4522446087493592	0.24135882187099672	2.2099017774043967	0.2777441003414842	1.0	1.0	1.0	1.0	1.0	1.0	0.0	1.0	1.0	1.0	1.0	1.0	1.0	1.0	1.0	14.0	-55035.83784594662	0.0	0.0	84.0	-1415.8199977391503
178760000	-56899.8546410116	-1483.185438037379	-55416.669202974226	0.5052026268111914	2020.834523400586	48.73711367766798	117.98866119962189	14.39431906138044	4.9479439595495815	0.2899838381996631	0.1827079492811034	0.19282810046664386	0.3344801120525919	0.9795955851080999	0.7810582616029591	8.987338229998612E-4	0.8910679146920504	8.987338229998604E-4	0.8910679146920484	1.2750195491236604	0.6203669317349046	2.009508164049879	0.37014839784987297	1.4251287812642202	1.9406747540636526	0.20997147813563802	1.445140942760111	0.6407231129447445	1.1170757534432858	1.6455407810476965	1.5160884195483852	1.8679194611420147	4.208595238730612	0.7955556350527937	1.0	0.0	1.0	1.0	1.0	1.0	0.0	1.0	0.0	1.0	0.0	1.0	1.0	1.0	1.0	11.0	-55032.95984090402	0.0	0.0	84.0	-1406.601148991192
178770000	-56890.30121449637	-1478.821143820217	-55411.48007067615	0.4792443936755602	2020.8604816337217	48.737461743813384	86.70054835970791	13.090022804992579	5.511785088256973	0.2886284674058407	0.18084790265187026	0.19271588448021115	0.33780774546208014	1.0342846725068708	0.7652869844083068	9.198708747187537E-4	0.9807346844572443	9.198708747187532E-4	0.9807346844572437	0.8897704336140945	0.09811441369763217	0.9141374643323342	0.10003493068934578	1.5899606477920192	1.9263164036338616	0.23342851490960365	1.7712549043028512	0.48292217632081774	2.207449992781665	0.9381594453358884	0.9495568454251111	0.9988877834290432	3.467144719166022	0.49767434915671127	1.0	0.0	1.0	1.0	1.0	1.0	1.0	1.0	1.0	1.0	1.0	1.0	1.0	1.0	1.0	14.0	-55026.464957864635	0.0	0.0	93.0	-1394.577787195472
178780000	-56879.26502594106	-1452.085127965742	-55427.179897975315	0.5015470734570945	2020.8381789539403	48.5404936620066	92.33016423309714	13.283446895577443	5.243354280494229	0.2907778745559757	0.18464716778721643	0.1917695863826693	0.3328053712741409	0.7852875473045269	0.7722820204462167	9.808019528612802E-4	0.8624732286246525	9.808019528612778E-4	0.8624732286246509	1.1734904234901686	1.7739702131106587	0.8101463893868254	0.3303978164929311	1.8067590069996788	1.0166200403094314	0.18900689092045023	0.766587183664194	0.16721957481422223	0.8308929769628436	3.0868260678631327	0.7934316758015761	0.573464114209547	2.3204120312211485	0.32798245748550325	1.0	0.0	1.0	0.0	1.0	1.0	0.0	1.0	1.0	1.0	0.0	1.0	1.0	1.0	1.0	11.0	-55041.38198415976	0.0	0.0	79.0	-1382.7622257753724
178790000	-56890.73076917699	-1454.2517053587233	-55436.47906381827	0.48335227867786823	2020.8563737487195	48.33897310136457	135.66088098434784	15.02515099445973	5.511136663489721	0.29246962797036913	0.1795568256714763	0.1899916561766657	0.33798189018149116	0.8240184134345264	0.7517332869169101	8.652141941407052E-4	0.7435255606490295	8.652141941407051E-4	0.7435255606490301	0.9935273989303458	0.5092012514127101	1.4601024332373898	0.11807319733214298	1.2235382682182891	1.6943768801388681	0.20943955113180893	0.6897163354673753	1.166282788804012	0.14599700739871427	0.743451396846459	1.76366791999062	0.7255794175904128	2.0081212123431627	0.3019360878816237	1.0	1.0	1.0	0.0	1.0	1.0	0.0	1.0	1.0	1.0	1.0	1.0	1.0	1.0	1.0	13.0	-55035.18992111045	0.0	0.0	78.0	-1387.829143758569
178800000	-56873.14823335469	-1457.2463472707277	-55415.90188608396	0.4661085019567375	2020.8736175254405	47.86188318324789	135.21815893814028	15.005195338245787	4.783200841956314	0.29471608066253	0.1787262907292041	0.19027585412910167	0.3362817744791664	0.7811453618212345	0.7607946278820974	9.721485028713737E-4	0.8849831149227125	9.72148502871373E-4	0.8849831149227116	0.4483945699821172	0.3891284792632856	1.0871981617926094	1.1846032709324525	1.2000218993103557	2.9048484129615377	1.3005418542763605	2.7657299576341803	1.0649308780572864	1.8826599051536144	0.7675702216979793	2.3178706836279286	1.357651926022931	3.394707031596757	0.2678066027038417	1.0	1.0	1.0	0.0	1.0	1.0	0.0	1.0	1.0	1.0	1.0	1.0	1.0	1.0	1.0	13.0	-55035.76892988008	0.0	0.0	80.0	-1376.023926159508
178810000	-56868.346150095145	-1446.4887005534574	-55421.85744954169	0.4595339407406189	2020.8801920866567	48.67832953050139	101.52379031521575	13.739277103484635	5.19755055322253	0.29185135972611104	0.17971655490875635	0.19215031088596837	0.3362817744791664	0.8681083719197928	0.7657860192882058	9.240088314718604E-4	0.6724542629348281	9.24008831471858E-4	0.6724542629348272	0.6907312514158255	0.39570454575141006	1.1617803920977463	1.8555891667335411	0.9825837452212434	0.9945930838758048	0.7017525551993729	0.9055151033184777	0.6817000358467805	0.662212947716141	2.2268539946989168	0.9110791363638254	0.8500654022047469	1.446405920912215	0.05734924956207964	1.0	1.0	1.0	0.0	1.0	1.0	0.0	1.0	1.0	1.0	0.0	1.0	1.0	1.0	1.0	12.0	-55047.572846402	0.0	0.0	80.0	-1385.3007606670542
178820000	-56909.80794783685	-1475.2032548677073	-55434.604692969144	0.4875264055366397	2020.8521996218608	49.167524303119606	109.64562452265153	13.948704475943712	5.336275596924874	0.2899520612033821	0.17988711654769607	0.1909096815792987	0.3392511406696253	0.8261998887312357	0.7724481610895848	8.859218688377918E-4	0.9361487028091127	8.85921868837795E-4	0.9361487028091161	0.5007322991279102	0.5459599332392125	1.241956603363855	3.9007190505755447	1.987069323216513	1.9914482705689684	0.3206473756059532	0.8039734657838696	0.5816491384802118	1.2401580429122545	0.6881100172990363	1.5618620102606735	1.6539333294354783	2.871894027475229	0.5611967074045497	1.0	1.0	1.0	0.0	1.0	1.0	0.0	1.0	1.0	1.0	1.0	1.0	1.0	1.0	1.0	13.0	-55056.66093834446	0.0	0.0	81.0	-1392.1546558167106
178830000	-56913.32443118048	-1474.3173297221285	-55439.00710145835	0.4669009903840483	2020.8728250370132	49.16754775408312	127.35292117420302	14.65398779703252	5.057569270492078	0.2918935916725765	0.1781377145609214	0.19119912423441923	0.33876956953208504	0.5728220538241532	0.7288939032275115	9.203698062477625E-4	0.7644978617435405	9.203698062477623E-4	0.7644978617435401	0.9116552586729625	1.4604743678618388	2.268285922482159	0.24865246811945	0.8231619687531234	2.0554557343513196	3.5794594980917545	2.099367144773238	0.9972867106995159	1.835264502363388	0.10891805465160055	0.4332420971882617	2.148313819838005	3.6071696535082802	0.79319519878481	1.0	1.0	1.0	1.0	1.0	1.0	0.0	1.0	1.0	1.0	0.0	1.0	1.0	1.0	1.0	13.0	-55054.38433103159	0.0	0.0	79.0	-1397.3169172029595
178840000	-56889.464206693796	-1454.0790721138594	-55435.385134579934	0.47913947239186777	2020.8605865550055	48.6188103229248	148.38409756449585	15.547559550478617	5.154495640928138	0.29498533616000266	0.18015566274051997	0.19177527052196844	0.33308373057751106	0.7102850435642997	0.7602591116268739	9.504040917428037E-4	0.8284550911898911	9.504040917428073E-4	0.8284550911898946	1.1063078551219874	0.8000287524023615	1.421116728485243	4.70217218203468	0.8193737365687901	1.4299512768993718	2.793224326992139	1.354494071224913	1.201806922937578	1.2255123068996148	0.15331459170160203	0.5185379846740303	2.607371695782309	3.3097076414883313	1.0884994905126966	1.0	1.0	1.0	0.0	1.0	1.0	0.0	1.0	1.0	1.0	0.0	1.0	1.0	1.0	0.0	11.0	-55046.63791744772	0.0	0.0	83.0	-1377.476375133587
178850000	-56899.05250188705	-1457.6107555417937	-55441.441746345256	0.4866929008639431	2020.8530331265333	49.436998415032214	126.96073495655568	14.558081986220662	5.1119042709498155	0.29421646890024516	0.18125140296929998	0.18936984101634508	0.3351622871141119	0.9725856544383739	0.7607230878661224	9.324019270927588E-4	0.867272159998156	9.324019270927578E-4	0.8672721599981551	0.7874345632540779	0.7637001048231382	1.4441320722835616	2.157559194108722	0.82075740195298	2.2468831360525847	0.8537677292782817	0.6798856935008084	0.4793750529952215	1.444666801075136	0.004495415103987695	0.16146301028484825	0.5251668617469814	2.908410763306601	0.3397790538978647	1.0	1.0	1.0	0.0	1.0	1.0	0.0	1.0	1.0	1.0	0.0	1.0	1.0	1.0	1.0	12.0	-55044.9753399881	0.0	0.0	84.0	-1384.651088919271
178860000	-56901.168269360365	-1436.9258387223751	-55464.24243063799	0.4989193441465625	2020.8408066832508	48.92604314830201	129.50543043097505	14.827006953612871	5.138368187633723	0.29109633151495723	0.1791174913913336	0.19600801101977	0.3337781660739413	0.27776393766684054	0.6337194726505077	9.439290259582786E-4	0.8370749691306745	9.439290259582756E-4	0.8370749691306741	0.7936913098427752	1.8716244174300343	0.5380896324697555	1.5631502251396345	0.8604017064188861	2.631908658842372	0.26910987971263706	2.2188868192500624	0.7983786360735131	0.7813221848472025	0.8984227142787664	0.23610121133602924	0.9979019507435433	2.271850774738548	0.5016872377219621	1.0	0.0	1.0	0.0	1.0	1.0	0.0	1.0	1.0	1.0	0.0	1.0	1.0	1.0	1.0	11.0	-55074.59947501032	0.0	0.0	82.0	-1367.956485967161
178870000	-56913.82141681918	-1448.1982990916772	-55465.6231177275	0.5124432756669814	2020.8272827517303	49.14665715315411	149.42189393398792	15.271418208247884	5.879111334083761	0.28993171541401885	0.17977937582610315	0.19070539496295666	0.3395835137969235	0.5646840057161666	0.6751240398113288	9.017784405905292E-4	0.9257061715495275	9.017784405905289E-4	0.9257061715495268	1.1899628964423548	1.0066133684157539	0.85102576678133	0.026581779968757855	0.9646951817326022	1.855641962309227	0.22231991078033836	0.6466136773064608	1.1010605146450314	0.5084279157985354	0.045256131529114	0.9377850036514285	0.8216384743626223	1.4948215513375966	0.19694542753792665	1.0	0.0	1.0	1.0	1.0	1.0	0.0	1.0	1.0	1.0	0.0	1.0	1.0	1.0	1.0	12.0	-55095.75187066093	0.0	0.0	80.0	-1376.7743028322707
178880000	-56905.68063688328	-1466.9957019049668	-55438.68493497831	0.4579305675623669	2020.8817954598348	49.50089824026525	134.179622203971	14.778634414313304	4.851943728701755	0.2969005151817131	0.17725824999950035	0.1905571125173541	0.3352841223014345	0.5222462515500583	0.6981148032878715	9.316723572532001E-4	0.8050313201107921	9.316723572531991E-4	0.8050313201107914	1.8408922110844756	0.290662745964186	1.7463528350169482	0.03357204005185239	1.471887056799486	2.5246812062180775	0.7664879679849452	1.1378953589438732	1.2405813361052394	1.8556806308179497	0.47189277840524163	2.1014655939033258	1.8027338618429536	2.5543661973990544	0.20543255700492932	1.0	1.0	1.0	1.0	1.0	1.0	0.0	1.0	1.0	1.0	0.0	1.0	1.0	1.0	1.0	13.0	-55058.38959568467	0.0	0.0	81.0	-1391.1420031638784
178890000	-56913.78372205312	-1457.3825469743294	-55456.40117507879	0.4544050342677895	2020.8853209931294	49.3270450200328	121.13860801217122	14.112498683940345	5.013982702958925	0.2905196720545598	0.18096264249640578	0.18804183630849125	0.34047584914054524	0.798006311719257	0.7568362015131727	8.878162137367643E-4	0.6878520191641379	8.878162137367629E-4	0.6878520191641372	1.3554055208401452	0.23090620883264565	1.0737359238805995	0.0874267023199188	1.7223728863347012	0.9574200165845996	0.6236368667306108	1.0036620679693062	0.337495460173092	0.9427328790723266	0.3559784824557553	0.5629796531362466	0.18796958520687204	1.5886041030160087	0.7855665753844775	1.0	0.0	1.0	0.0	1.0	1.0	0.0	1.0	1.0	1.0	1.0	1.0	1.0	1.0	1.0	12.0	-55063.40197086446	0.0	0.0	79.0	-1397.712462049598
178900000	-56911.12809875298	-1444.0433634157462	-55467.08473533724	0.450801836488392	2020.888924190909	48.46921947402631	118.74241569943825	14.342921748240899	4.832861180136538	0.2894974796861087	0.1783861803056059	0.19116610352144855	0.34095023648683886	1.6042078123723382	0.8218673316405879	9.391167274989329E-4	0.7250409799937093	9.391167274989332E-4	0.7250409799937102	0.7419558104658843	0.6179205557711942	0.4765705987391392	1.3435517100610006	1.1984134590056637	1.0530912180550185	1.00651851338138	1.2130243251093875	0.4068534955306567	0.8822972203034328	2.357689228077694	0.980050542817684	0.32665324717738237	2.169167056531289	0.6951416219157037	1.0	1.0	1.0	0.0	1.0	1.0	0.0	1.0	1.0	1.0	0.0	1.0	1.0	1.0	1.0	12.0	-55075.70577977225	0.0	0.0	80.0	-1377.9287573351935
178910000	-56923.26453202569	-1443.6251212852173	-55479.63941074048	0.49300167343675183	2020.8467243539606	48.57592542179428	137.34385142571844	15.128317177751873	5.555191715294647	0.2904365842632536	0.17817130953447174	0.19228570235494746	0.3391064038473292	1.072624940608976	0.7945305040786427	9.44227798757161E-4	0.6991515595723565	9.442277987571642E-4	0.6991515595723573	1.1315726452136077	0.4652955551562875	1.0950738129524484	0.06997943106002125	1.8936387090497477	2.2342480489929257	0.9874257940469556	2.2230962093774513	0.28486745044574213	1.067542866426962	1.95325625322175	0.6714135179110247	0.93657462837202	1.831166093440596	0.56291137845922	1.0	1.0	1.0	1.0	1.0	1.0	1.0	1.0	1.0	1.0	0.0	1.0	1.0	1.0	1.0	14.0	-55065.842780937935	0.0	0.0	86.0	-1372.474153820597
178920000	-56929.93811999132	-1457.062659774801	-55472.87546021652	0.4659469037498671	2020.8737791236474	49.18172948539438	126.22999927778856	14.36022273726956	5.204466632147526	0.29035274661638316	0.18099874607148286	0.1916846707782142	0.3369638365339218	0.6375969074217207	0.7287693286318536	9.109030730273723E-4	0.7778798809064447	9.10903073027375E-4	0.7778798809064451	0.7918345577009629	1.0127368533414192	1.1733902078346323	0.09185148441676849	1.852855407584167	2.3985187407465043	0.5697745617722998	1.271123384606274	0.5624801353080536	1.6456526557243256	0.37898746436206054	0.9796749615527589	0.8474553448999955	1.48230218814652	2.7861092123301847	1.0	0.0	1.0	0.0	1.0	1.0	0.0	1.0	1.0	1.0	0.0	1.0	1.0	1.0	0.0	10.0	-55071.84199770683	0.0	0.0	85.0	-1391.6685012017765
178930000	-56914.806086745055	-1459.6619217144482	-55455.14416503061	0.48665895937731657	2020.85306706802	49.45200804368439	120.64486778024678	14.510130491611982	5.185256985111115	0.290567784707964	0.18269452256389207	0.1913105720223972	0.3354271207057488	0.7378831902718666	0.750002394134878	9.377819224149045E-4	0.8152674931368711	9.37781922414906E-4	0.81526749313687	0.7077269973751501	0.24912990700573026	0.33493092366737437	0.9366145334034824	1.4016436285807217	0.6109325542923949	2.0529265761141637	1.3208411219997627	0.46033721157496293	2.2479842082216623	0.9411443368512032	1.0686184328743464	1.1130340909909946	1.6418994827099733	0.1639995966485769	1.0	1.0	1.0	0.0	1.0	1.0	0.0	1.0	1.0	1.0	0.0	1.0	1.0	1.0	0.0	11.0	-55068.14628063084	0.0	0.0	82.0	-1392.471019044122
178940000	-56893.67746444743	-1454.8916789935754	-55438.78578545385	0.52534706409536	2020.814378963302	49.141911423604675	145.20090369658556	14.96926873787522	5.269447203513767	0.2930799368048641	0.17922854736929306	0.19023248246002206	0.3374590333658229	0.8359163646856549	0.7662822559103258	9.162070927207441E-4	0.9094368423754032	9.162070927207428E-4	0.9094368423754015	1.1798753065012524	0.663614175198029	0.44416568308675614	0.5353732135439816	1.8762936190626331	0.5327126388926124	0.3662461752381341	1.3064091398899378	0.4283556398831202	1.500172666696305	1.3881040577430321	1.3274617477079085	0.48914036689453344	1.4038091077173729	0.7190777672352896	1.0	0.0	1.0	0.0	1.0	1.0	0.0	1.0	1.0	1.0	0.0	1.0	1.0	1.0	1.0	11.0	-55055.90185865204	0.0	0.0	90.0	-1383.95030775428
178950000	-56894.056318393654	-1436.6691140923492	-55457.3872043013	0.5290923337512331	2020.8106336936462	48.421411686047776	137.569856631993	15.24384681858648	5.349445187289344	0.29476890193243427	0.17953869869902056	0.18775650440980696	0.33793589495874027	0.5307198117574992	0.7311130934820103	9.397925771150132E-4	1.0054834608536458	9.397925771150122E-4	1.0054834608536438	0.31267205845105633	0.14413379624218595	0.3792651476017049	1.076142446657439	1.0543726059115694	0.9319357347170809	0.45491923432750325	1.4645794552919977	0.05268622003202931	1.7313159177717232	0.7082118542557491	1.8286739346784509	0.9499683036593961	2.3939041742580103	1.4854484243453077	1.0	1.0	1.0	0.0	1.0	1.0	0.0	1.0	0.0	1.0	0.0	1.0	1.0	1.0	1.0	11.0	-55067.1543583704	0.0	0.0	87.0	-1361.5073875629353
178960000	-56905.62276300764	-1457.9939932535915	-55447.62876975405	0.5644791587047724	2020.7752468686926	48.95172488294775	116.3590550770408	14.119302376673955	4.834399302825194	0.2922364452950046	0.18264001614130157	0.19063163753338616	0.3344919010303097	0.6718177753930678	0.737850135352058	9.504883609233535E-4	0.9148311953777966	9.504883609233535E-4	0.9148311953777947	2.3076073581724845	1.3406118479525275	0.52240089141436	0.5800561856104641	1.8581487779325057	1.1939576713759357	0.2093871094960802	1.6354530101799931	0.5452720646198975	3.085949537974682	0.8127693470953089	1.2960513211262763	0.7991817361422593	2.3259982800534327	0.697180827901632	1.0	0.0	1.0	0.0	1.0	1.0	0.0	1.0	1.0	1.0	0.0	1.0	1.0	1.0	1.0	11.0	-55070.66249730235	0.0	0.0	80.0	-1382.5858421034675
178970000	-56923.03826862826	-1458.4352686441557	-55464.602999984105	0.5030311586616486	2020.8366948687358	49.075784629369124	119.43056745422031	14.241338869307032	4.920301084640188	0.2879661827640474	0.18193388607818545	0.19169842479606367	0.33840150636170546	0.6382756986269326	0.7322587319231496	9.254143494757212E-4	0.8337384961614104	9.254143494757207E-4	0.8337384961614107	1.498228933276304	0.3474771998463148	0.24497888566123918	0.9039485583028031	2.470757658598474	0.4599860874777372	0.012571612654758988	1.200459453493322	0.1562199147314602	2.0126702372119114	0.3497693051802888	1.4459105713043172	0.9621617129735909	1.774054385616425	1.113056992980823	1.0	1.0	1.0	0.0	1.0	1.0	0.0	1.0	0.0	1.0	0.0	1.0	1.0	1.0	1.0	11.0	-55056.34098176749	0.0	0.0	88.0	-1391.214368665892
178980000	-56977.8518691081	-1491.819239176423	-55486.03262993167	0.5204519628704054	2020.819274064527	49.6842399717378	117.31377970011884	14.203527083833668	4.9150682534267975	0.294283024997155	0.17804123338366995	0.1931756558968909	0.3345000857222861	1.1228606002757946	0.7984303456861552	9.705174908393179E-4	0.8368734618187053	9.705174908393207E-4	0.8368734618187071	0.6433130284732659	0.8676812330538728	1.014250540224789	1.2700324468622022	3.7091046812040327	2.788103849869891	0.20746846845258302	1.1835735994614514	0.03366354668490233	0.9955804126849882	0.5876458643678585	2.1692687570167095	1.7758759164742761	2.8011468387257565	0.23802305186142017	1.0	1.0	1.0	0.0	1.0	1.0	1.0	1.0	0.0	1.0	1.0	1.0	1.0	1.0	1.0	13.0	-55078.99610980297	0.0	0.0	86.0	-1412.8992734821497
178990000	-56978.5106926022	-1486.3545112604993	-55492.1561813417	0.46601104318739495	2020.87371498421	49.52085749670499	102.55923359585309	13.569777220117352	5.102737920123774	0.2946476251961606	0.18615400094646647	0.18751037599776854	0.33168799785960634	1.0038877876749295	0.7806503969246409	8.974269830469191E-4	0.8247910798848133	8.974269830469202E-4	0.8247910798848131	0.8662672037410156	0.2958046588493563	1.797321844028299	0.8197292373147473	1.635398060181073	1.5198861299071362	2.0102215084850954	0.9614542452778264	0.33798426200648063	1.0466116302970867	0.23193654536835134	0.9501268869349431	1.1615608499376637	1.1834660589510502	0.606492140295593	1.0	1.0	0.0	0.0	1.0	1.0	0.0	1.0	0.0	1.0	1.0	1.0	1.0	1.0	1.0	11.0	-55076.95916861202	0.0	0.0	91.0	-1418.1206482405466
179000000	-56991.594829009475	-1488.9555430214782	-55502.639285988	0.4700423406884964	2020.8696836867089	50.175040017564775	129.69524852796005	14.412493082099521	5.127964318883923	0.29123594671816183	0.18117763787425992	0.19307719029521664	0.33450922511236364	0.4247251949237522	0.6859878964148505	8.89044947624708E-4	0.7373357017313568	8.890449476247102E-4	0.7373357017313583	0.4611423052428422	0.52684794370322	0.2515776819181765	0.630169332034679	2.224585970268986	2.306010502672688	0.28071456251640936	1.014282026891245	0.08889341240945739	0.9256388158008475	0.528663037362723	0.8381363965021982	1.1742394789107098	1.4705459057125	0.6741165398452148	1.0	0.0	0.0	0.0	1.0	1.0	0.0	1.0	1.0	1.0	1.0	1.0	1.0	1.0	1.0	11.0	-55070.15446023833	0.0	0.0	94.0	-1427.5697199364229
179010000	-56985.14435221404	-1515.6580933640046	-55469.48625885003	0.5087447508451814	2020.8309812765522	50.59770928077563	135.2984534469041	14.080154958784236	5.312081030759005	0.29653024437235836	0.1785934662033577	0.19333178017653563	0.3315445092477503	1.0563092968844014	0.7975533372226055	9.335849938444903E-4	0.8054454433670771	9.335849938444895E-4	0.8054454433670782	1.0065811762839882	0.41103163451799934	1.3925650509893734	0.1810255319854026	2.1179072925757114	2.5220732953085414	0.3619510431549212	0.8391659065422556	0.10528418198766197	1.59318170244429	1.5900694532551805	1.0066256982332191	1.8518709104554065	2.535006629144055	0.6786911826409893	1.0	0.0	1.0	0.0	1.0	1.0	0.0	1.0	1.0	1.0	0.0	1.0	1.0	1.0	1.0	11.0	-55066.73977047287	0.0	0.0	88.0	-1444.324832966692
179020000	-56974.53800729755	-1523.7698585529067	-55450.768148744646	0.5332286410294476	2020.806497386368	50.12068091336252	93.29523271160477	12.876246060752651	5.239272488397589	0.2922629180385511	0.17832833096082146	0.19046804455271257	0.3389407064479169	1.386151710565174	0.7930988988430213	9.399830316172635E-4	0.9793143130034603	9.399830316172641E-4	0.9793143130034614	0.46765013956700763	0.4077224712810793	0.6753008935945667	2.80059892043996	1.4236386938931715	1.1046210914495251	0.46806718370215694	1.843590303152977	0.22916738468140974	0.9716083699971915	1.9739040706242286	1.843315784315334	1.0967067508399018	1.7066916846740317	1.0761636725943735	1.0	1.0	1.0	0.0	1.0	1.0	0.0	1.0	1.0	1.0	1.0	1.0	1.0	1.0	1.0	13.0	-55070.884945827434	0.0	0.0	84.0	-1439.0935593584431
179030000	-56986.39822915629	-1492.2109527435173	-55494.18727641278	0.5173519812462388	2020.822374046151	49.742683507259635	85.82980431892436	12.898899228601962	5.18866911048098	0.29563625727421483	0.1781860966176868	0.19443013381901267	0.3317475122890878	0.7938822125650878	0.7841104589215732	8.880213203992614E-4	0.831962900999096	8.880213203992628E-4	0.8319629009990966	0.42059419211578825	1.7647804935366471	0.3186007676158999	1.6527347437638442	2.023325034618208	0.8875253270564295	0.4856612043624909	1.1298478376315182	0.9849877320328652	1.1131855193961873	0.4252886969513039	1.7229102379643686	0.6921449866102334	2.018788754371026	1.4037033716191565	1.0	0.0	0.0	0.0	1.0	1.0	0.0	1.0	0.0	1.0	1.0	1.0	1.0	1.0	1.0	10.0	-55102.4113732741	0.0	0.0	88.0	-1424.5550184358372
179040000	-56981.35011490186	-1476.5766564503085	-55504.77345845156	0.4787139893297891	2020.8610120380674	49.04493108035732	72.37122761304587	12.493677506377072	5.5844768933036395	0.29178308299521444	0.17660158446129717	0.19307380248113634	0.3385415300623541	1.131428857891827	0.8012593214033595	9.215305437104244E-4	0.7983910274227057	9.21530543710426E-4	0.7983910274227058	1.5834219648136354	1.2247887524114573	0.033474076603079064	1.2346802999485025	1.919332043589346	0.8686284689524068	0.5347948018507002	1.2850029377024166	0.2815133960981145	0.8728570721031299	0.6149686270928021	0.8491911367915633	0.736224872705623	1.8851969350291242	0.6230008629715194	1.0	0.0	0.0	0.0	1.0	1.0	0.0	1.0	0.0	1.0	0.0	1.0	1.0	1.0	1.0	9.0	-55103.18829166533	0.0	0.0	91.0	-1415.028099043455
179050000	-56962.750970312445	-1482.672141858848	-55480.078828453596	0.564577903894725	2020.7751481235025	49.787554384605734	85.66719561322535	12.746480177610195	5.50799689159067	0.2854166376611885	0.17690492871662136	0.1958428879153721	0.34183554570682	0.9853595021229864	0.7798772325081484	9.463340453188791E-4	0.7074532522228665	9.463340453188797E-4	0.7074532522228668	0.3735572743019245	0.3023426994240334	0.27585689156577503	0.832324493184014	1.603200390526718	1.0014514459495842	0.7158242529557761	0.7846268992846361	0.05946184377896184	0.36949121136714724	0.032314930363823345	1.0504917801122486	0.5604577706722775	1.066497698075844	0.6400681150318491	1.0	1.0	0.0	0.0	1.0	1.0	0.0	1.0	1.0	1.0	1.0	1.0	1.0	1.0	1.0	12.0	-55079.253597902716	0.0	0.0	87.0	-1423.6997225843095
179060000	-56933.73383517908	-1494.6422565179903	-55439.09157866109	0.5286534822096384	2020.8110725451877	50.04202529861766	112.80793067235386	13.881088187340529	5.130734378697979	0.297635701097623	0.17823584366090206	0.18965505637564442	0.3344733988658326	0.46672390855258206	0.6930047432817867	9.038853893209332E-4	0.7707502802714427	9.03885389320934E-4	0.7707502802714433	0.3811386435518257	0.3461331197391203	0.9970900387941687	4.312202911067231	1.8451224505861985	1.7397679809651454	0.007752939441725485	0.8931745102519835	0.03954893348572158	1.821624975710191	0.13655628816581	0.8016795392969756	0.5639322039287427	2.1447533552437483	0.6398590795664753	1.0	1.0	0.0	0.0	1.0	1.0	0.0	1.0	1.0	1.0	1.0	1.0	1.0	1.0	1.0	12.0	-55066.77033750726	0.0	0.0	82.0	-1426.131750710151
179070000	-56957.15502592271	-1488.481775218472	-55468.67325070423	0.5103671035795381	2020.8293589238178	49.588752094993836	110.41525079746286	13.972664116520605	5.048405760771255	0.28944400152382305	0.17913836275465236	0.19082089148483933	0.3405967442366874	0.8235986363828828	0.7854287929248037	8.801654107786413E-4	1.018796185172255	8.801654107786414E-4	1.0187961851722542	1.12805486224867	4.417734882484068	1.3403190080815346	0.3857343039008649	1.4800127958990446	1.5255124746983664	0.0024199541656511757	1.0341226451842658	0.5083414350342425	1.4200018345513041	0.4512938556299052	0.652942407747816	1.071639567931384	2.4068568777101764	0.1722506674152743	1.0	0.0	0.0	0.0	1.0	1.0	0.0	1.0	1.0	1.0	1.0	1.0	1.0	1.0	0.0	10.0	-55099.86398257505	0.0	0.0	88.0	-1410.3495243367147
179080000	-56954.67272881853	-1466.037588306183	-55488.63514051234	0.5393348921162511	2020.800391135281	48.804565972440265	83.86801363227937	12.951824642609349	5.008525757605374	0.288622316578404	0.18166534055860234	0.1920366568928731	0.33767568597012265	1.137958354752976	0.785682684356657	9.114819019222644E-4	0.9273012965825473	9.114819019222643E-4	0.9273012965825487	0.2949728046572089	0.415515111798821	0.337680367408533	1.0171545730740594	0.7487668630964569	0.6462688533491949	0.009499538047767375	0.6292256044382507	0.28342935047619044	0.9008411027701672	0.5008034928430779	0.3901633674031453	0.7675252436604864	1.2797264749202286	0.4144211614067004	1.0	1.0	0.0	0.0	1.0	1.0	0.0	1.0	1.0	1.0	0.0	1.0	1.0	1.0	0.0	10.0	-55118.2886576524	0.0	0.0	82.0	-1402.2375003537866
179090000	-56963.95801026032	-1474.0199293218404	-55489.93808093848	0.5539376506102314	2020.7857883767872	49.28949600169287	123.00077978881083	14.438511444942842	5.107604284462534	0.28907054125042814	0.17861879749321297	0.19268552823607632	0.33962513302028474	0.41462972129815295	0.6717539931025964	8.932642713763499E-4	0.9552121746748116	8.932642713763518E-4	0.9552121746748136	0.6334916736910097	0.21462480660921682	0.08222410340942851	0.14109044836447784	1.0365113352960746	0.2842572560456008	0.09983021396474301	0.7603629094889047	0.33960288880463285	1.005714416637586	1.3815777459361647	0.34728619516618126	0.5688855194217164	0.5890370523794873	1.3965949695739353	1.0	1.0	1.0	0.0	1.0	1.0	0.0	1.0	1.0	1.0	0.0	1.0	1.0	1.0	0.0	11.0	-55096.0955404668	0.0	0.0	89.0	-1407.0026686350432
179100000	-56997.33278519085	-1485.7724260190191	-55511.560359171825	0.5347100066131181	2020.8050160207843	49.53056664149671	128.76567961145753	14.311070414636863	6.355967881515994	0.2892745720369387	0.17607345778957575	0.1897122780296165	0.3449396921438712	0.7946805332619641	0.7392934907204252	9.028367874448655E-4	0.9265460086972497	9.028367874448651E-4	0.9265460086972486	0.9107986319631872	0.003950105009936356	0.43250929338174104	0.35187326784953016	1.289965174055307	0.6295664645178958	0.9564507808600482	0.7520429870146593	1.8239460515326809	0.4836141405285552	1.1065728688380791	0.8657900762975634	0.4171420199148581	1.142468586324433	0.4343280666008942	1.0	0.0	0.0	0.0	1.0	1.0	0.0	1.0	0.0	1.0	0.0	1.0	1.0	1.0	1.0	9.0	-55125.13736718513	0.0	0.0	88.0	-1420.2498513682428
179110000	-56973.09872370042	-1486.3900379889258	-55486.7086857115	0.49755849304526245	2020.842167534352	49.33184785530505	125.49332434391567	14.111941657230386	5.774081584781696	0.2909821601662986	0.1779744170184356	0.19120218497431882	0.3398412378409492	1.0421836803204307	0.771399549942017	9.347221002452996E-4	0.95804847121851	9.347221002452969E-4	0.9580484712185101	0.31619568318932645	0.15577785065792868	0.44854244846358293	0.05274450478092955	2.4396338687444636	1.202702696070099	0.07280923178294053	0.8580586689383201	0.07346444668210368	0.6579067715955793	1.3908083782961767	0.7016329829086756	0.5662909408565497	1.1176679426954934	0.4542974325642834	1.0	1.0	0.0	0.0	1.0	1.0	0.0	1.0	1.0	1.0	0.0	1.0	1.0	1.0	1.0	11.0	-55098.37473093558	0.0	0.0	87.0	-1416.1150314135693
179120000	-56967.78010039599	-1475.6797142147313	-55492.10038618126	0.48437616210987344	2020.8553498652875	49.56649617057357	120.83420113938975	14.19032046473898	4.649493691958867	0.29355412968332073	0.17994369163059915	0.19056335515885364	0.3359388235272287	1.0729650156140031	0.8128490772649725	9.174872579873914E-4	0.8524605354934686	9.174872579873902E-4	0.8524605354934681	0.5038475568999179	0.1513518857242986	1.140017898273467	0.07315970489669284	1.1896273178469365	0.49963872659116065	1.2295993531170233	0.643954275426989	0.3468896957901285	0.2812365880569292	0.20234266148816077	0.6738452872194771	0.5281429287118238	1.0110894530593968	0.505980373380519	1.0	1.0	0.0	0.0	1.0	1.0	0.0	1.0	1.0	1.0	1.0	1.0	1.0	1.0	1.0	12.0	-55102.0141562208	0.0	0.0	85.0	-1409.9712108708877
179130000	-56948.89189506601	-1474.196438830144	-55474.695456235866	0.5045193558277452	2020.8352066715695	49.857436556253745	116.57100169550186	14.051847990731991	5.025621517531591	0.2880825530660782	0.18253686841399652	0.19117651106338118	0.3382040674565462	0.6330783182929428	0.7380360232683707	9.093069554803103E-4	0.8604371287913037	9.093069554803096E-4	0.8604371287913042	0.6473454673170027	0.3444634985037084	0.5258189696055375	0.16520651824101273	0.7743662965995832	0.39321434710599745	0.042504852247819344	0.7389170847607504	0.2672070782982271	0.44582509628094935	0.10902900169787334	0.609691393508086	0.47501892214983654	1.6458168032392952	0.24693782050934945	1.0	1.0	0.0	1.0	1.0	1.0	1.0	1.0	1.0	0.0	1.0	1.0	1.0	1.0	1.0	13.0	-55087.70325835711	0.0	0.0	86.0	-1407.7545299217986
179140000	-56937.407606413806	-1468.7814531868964	-55468.62615322691	0.5241094305018792	2020.8156165968956	49.22789683208628	119.2141145642073	13.917599921975219	5.566245379448476	0.291697609058699	0.17968456424854884	0.19167833361034967	0.3369394930824045	0.842513621785103	0.7694656194597992	9.1035277507194E-4	0.904117051630199	9.10352775071938E-4	0.9041170516301997	0.40296318504404016	0.20144997336448578	0.40114293294388514	1.1864540502516465	0.8836586274631109	0.7526217427245668	0.17183602313393692	0.6840477272389662	0.439034819983321	0.559483659502405	0.1862630279890603	0.8448634910006503	0.7551613374230639	1.8755546910483554	0.13536712457638	1.0	1.0	0.0	0.0	1.0	1.0	1.0	1.0	1.0	0.0	1.0	1.0	1.0	1.0	1.0	12.0	-55077.84248291364	0.0	0.0	90.0	-1400.5116092410215
179150000	-56938.48390878687	-1468.1886882862502	-55470.295220500615	0.49044623833604206	2020.8492797890613	48.958557855491094	143.38083419703233	15.254524454413914	4.950368849295128	0.29250139932927355	0.17980278625689797	0.19002047369676162	0.3376753407170689	1.3305606238193939	0.7934670129041668	9.027852942463084E-4	0.8186219406832556	9.02785294246307E-4	0.8186219406832552	1.1096866467869038	0.4626479780141083	0.39731346201999457	1.2122697360888475	1.6749191313110872	1.4070118952079955	0.8285918443507917	0.4900807215600239	0.8631992212992279	0.2866871386120371	0.10755698794715932	2.0646301910644755	0.4578551260408327	4.049306161672627	1.3988344711373963	1.0	1.0	0.0	0.0	1.0	1.0	1.0	1.0	1.0	0.0	0.0	1.0	1.0	1.0	1.0	11.0	-55077.88809942162	0.0	0.0	89.0	-1398.369334624857
179160000	-56950.246476737346	-1460.4155911566277	-55489.83088558072	0.49766953946925196	2020.8420564879282	49.44590110379391	121.40907076385028	14.219042699519335	4.951898901994194	0.2906190600446605	0.17803622668161703	0.19396536941494866	0.3373793438587758	1.011815695885476	0.7780906150201288	9.619463514072577E-4	0.6400815244335256	9.619463514072579E-4	0.6400815244335262	0.9631876605518914	1.9389846074100296	1.648067303136155	0.29042024756838053	2.242687975273122	3.44911154557762	0.8088821646723837	1.1664195004422846	0.8382879466342908	0.7514221404306792	0.09259779019128835	1.0404354284950594	0.46078470756442497	1.9269139625137006	1.0171135757867058	1.0	0.0	0.0	0.0	1.0	1.0	1.0	1.0	1.0	0.0	0.0	1.0	1.0	1.0	1.0	10.0	-55093.9374035526	0.0	0.0	83.0	-1400.300647553919
179170000	-56940.237697364515	-1478.8055783113682	-55461.43211905315	0.5292643304705148	2020.8104616969267	49.73745074211321	117.1499322828047	14.113382001967459	5.079150934483368	0.2891272400141435	0.1793416711034738	0.19751297232901383	0.33401811655337077	0.645880653011157	0.7390913236276021	9.175683112397997E-4	1.0410262855420234	9.175683112398011E-4	1.0410262855420254	0.5138905645554752	0.21110812861879844	2.720953823533075	0.6831159029533568	1.5568490896716771	0.9444296543531691	0.1636310986899103	1.0446147478560976	1.4090144357578283	0.4036208808508839	0.13680865779178933	1.0647206170528036	0.578581581044143	1.3869977065844368	1.1873926166984874	1.0	1.0	0.0	0.0	1.0	1.0	1.0	1.0	0.0	0.0	0.0	1.0	1.0	1.0	1.0	10.0	-55092.449091883274	0.0	0.0	87.0	-1403.6847112290595
179180000	-56928.51147652404	-1474.608878549249	-55453.9025979748	0.49236331431814784	2020.847362713079	49.462718875954565	112.74665828554318	14.096682777320833	5.710981443664141	0.2898022797808242	0.17995457619249927	0.1959749611826035	0.33426818284407506	0.7629449839984314	0.7761655782600582	9.477447254671956E-4	0.7821706514906478	9.477447254671944E-4	0.7821706514906477	0.6748460576796783	0.42987673865365417	0.255216032971267	0.890222502315824	1.4505527300119399	1.8044289747700442	0.4740173538267438	0.7831545216604197	0.3365172019765649	0.22362647025444632	1.8960987526701099	0.7172660981574673	0.8282584633710894	2.8306762491181754	1.241317012575194	1.0	1.0	0.0	1.0	1.0	1.0	1.0	1.0	1.0	0.0	1.0	1.0	1.0	1.0	1.0	13.0	-55080.08272980643	0.0	0.0	77.0	-1404.6066919448183
179190000	-56942.00385192642	-1482.5844750476863	-55459.41937687873	0.49079677959864554	2020.8489292477987	49.75701928076733	138.12157070627092	14.737890399480593	5.060655938307955	0.29201782652841324	0.17898762917858493	0.19208483137278362	0.33690971292022026	0.5815383469421246	0.7325775548169822	9.298259468539748E-4	0.6773579850572283	9.298259468539732E-4	0.6773579850572287	0.727303247737135	0.9146224616362281	0.0667330459153656	1.0848882168008753	1.4900541355322103	1.8075100245037217	0.689742286678683	1.1090395162025566	1.9434088391863977	0.791961767467908	1.8422480386595979	1.7202228007896405	1.2551113055193126	1.9591820041595538	1.192489162353825	1.0	1.0	0.0	0.0	1.0	1.0	1.0	1.0	0.0	0.0	1.0	1.0	1.0	1.0	1.0	11.0	-55082.07370291734	0.0	0.0	77.0	-1418.9691685369635
179200000	-56943.98861106381	-1485.3088997243035	-55458.67971133951	0.47464755289488275	2020.8650784745025	49.86781631214054	114.66642931150697	14.03550190908561	5.089900020423599	0.2888967124888311	0.178819581457629	0.19486110234080126	0.3374226037127407	1.045729704058971	0.7659169103667903	9.305390329091132E-4	0.7594987454077631	9.305390329091129E-4	0.7594987454077637	1.427564207211755	0.3145439207958139	0.8468416205329087	0.4053562469899257	3.6832862843932337	2.6525578330477235	0.3034307705984783	1.707596468353159	0.7447964047410217	0.4282579309068518	0.6305155768342534	1.081950732210401	0.4349194693676399	1.3691977125251062	1.1783364013934374	1.0	1.0	0.0	1.0	1.0	1.0	1.0	1.0	0.0	0.0	1.0	1.0	1.0	1.0	1.0	12.0	-55080.07699280382	0.0	0.0	77.0	-1415.7958720796069
179210000	-56984.830940924076	-1486.3934565903471	-55498.43748433373	0.525992740702808	2020.8137332866945	49.96458987172004	106.36563534727887	13.585110624913217	4.901352930923947	0.29335852199537	0.18294382950541346	0.19211822626423594	0.33157942223498255	1.2284081395802666	0.8150716598066562	8.696376873690132E-4	0.6516102639002112	8.696376873690121E-4	0.6516102639002104	0.694494987021583	0.5568396611407376	2.102133072432306	0.6212480007631257	1.279786291214927	1.265388500778489	0.1308883067069498	1.3266901950237493	0.3903003469079768	1.1043027575444795	0.16606984338890995	0.9215713474344461	0.42434730529399983	2.268542061148701	1.4876505518595045	1.0	1.0	0.0	0.0	1.0	1.0	1.0	1.0	1.0	0.0	1.0	1.0	1.0	1.0	1.0	12.0	-55110.80376391388	0.0	0.0	80.0	-1424.5107430890937
179220000	-56989.69245488096	-1526.4118047503252	-55463.28065013063	0.4964821601836768	2020.8432438672137	50.92740518478862	105.56132572270468	13.168957161645617	4.919227093812558	0.2933000480944607	0.18001217777019396	0.19241192151839306	0.33427585261695425	1.2581257117065567	0.805471921348533	8.639314231137524E-4	0.7284681775285548	8.63931423113751E-4	0.7284681775285518	1.3592914963198053	0.3862670860829499	0.2202885256035792	0.14360361957034706	1.7511618600958987	2.644693909825842	0.47986300364784135	0.7381599481612455	0.4962012630781279	1.0758920663575284	0.9996551147117211	1.8898518582612442	0.3741401130749261	1.6808569963875408	1.0001102070633303	1.0	1.0	1.0	1.0	1.0	1.0	1.0	1.0	1.0	0.0	1.0	1.0	1.0	1.0	1.0	14.0	-55076.58026725029	0.0	0.0	78.0	-1454.3791547614865
179230000	-57002.72813489445	-1511.1246632874736	-55491.60347160698	0.495686901299785	2020.8440391260976	51.46804476477774	132.57213967045692	14.264484498854888	4.9163233965369715	0.29120248760583867	0.17669224952295615	0.19289386614677262	0.3392113967244346	1.0433233204313792	0.7980369669267211	8.871304733352034E-4	0.6986210712277698	8.871304733352034E-4	0.6986210712277694	0.5628300844329853	1.4758981190547955	1.1835087360307202	0.05310517321897218	1.2682746022454066	2.4581483608967187	0.14788532510670727	1.4464999746514045	0.4416741626414687	0.7247428109496438	0.07478116707613311	1.7550817694574508	0.8476321540568057	1.4006866855558167	1.053176745950728	1.0	0.0	1.0	1.0	1.0	1.0	1.0	1.0	1.0	0.0	1.0	1.0	1.0	1.0	1.0	13.0	-55093.43395885558	0.0	0.0	83.0	-1443.3620222729098
179240000	-56971.21644577419	-1491.016735067626	-55480.19971070656	0.511789433078789	2020.8279365943185	51.07945400886361	145.32598369371482	14.448022954742546	5.386832866027906	0.2927236031250546	0.1804338961286726	0.19074917150821527	0.3360933292380596	1.3289684222367004	0.806568940283431	8.855485616590025E-4	0.6412634426460262	8.855485616590025E-4	0.6412634426460252	0.7862410421527745	0.6221742520394399	0.7084588700746515	1.5608571048727053	1.1468694507228427	0.5743409908294655	0.1381047861743563	0.9815938491215452	0.8144093250616747	0.26207561226664594	0.8555620719177847	1.091284336808772	1.2366369225465035	1.2563763544693796	0.2461952560101129	1.0	1.0	1.0	0.0	1.0	1.0	1.0	1.0	1.0	0.0	1.0	1.0	1.0	1.0	1.0	13.0	-55078.93877962508	0.0	0.0	80.0	-1428.313449504887
179250000	-56945.28773868973	-1518.8306425821413	-55426.45709610759	0.5074475489148809	2020.8322784784825	51.50760675368589	139.28558284400984	14.136146468828104	5.453380051333708	0.29382953825264585	0.17783295764630222	0.19096581026955936	0.3373716938314946	1.0054877548916576	0.7373939435314912	8.755604860214307E-4	0.7891267961217753	8.755604860214324E-4	0.7891267961217767	1.0852582129556845	0.29396895702558895	0.9035135614529568	2.530856814247814	1.8341687417669417	1.7318547904017736	0.48718547248522814	0.3285443299252405	0.2124890879040701	1.1604593110218655	0.47928172032162203	1.4636709164834714	0.8082235487140218	1.8398508273184084	0.993631586847942	1.0	0.0	0.0	0.0	1.0	1.0	1.0	1.0	0.0	0.0	1.0	1.0	1.0	1.0	1.0	10.0	-55055.68330615142	0.0	0.0	86.0	-1451.8568457646677
179260000	-56990.882034629256	-1557.131561314554	-55433.7504733147	0.48089291180401705	2020.8588331155934	52.415678168972725	109.27752668787802	13.176847324937514	5.3637313683959285	0.295791620469588	0.17694199096149885	0.19576963742540252	0.3314967511435127	1.3154880257237	0.8067696873927881	8.500514565935809E-4	0.9393408768137961	8.500514565935818E-4	0.9393408768137973	0.727953888591196	1.8896062796124997	0.4725510013102399	0.12827891907157352	1.7600034432132987	0.8528133892359395	0.547864684323247	0.6723668210786934	1.8226931381820437	0.1773796235809407	0.4618890385301305	1.2436690321276114	0.3935592276426402	1.7085723285781769	0.2258654483095253	1.0	0.0	0.0	1.0	1.0	1.0	1.0	1.0	0.0	0.0	1.0	1.0	1.0	1.0	1.0	11.0	-55073.27822180583	0.0	0.0	84.0	-1482.0549415991954
179270000	-56978.186233349974	-1535.9794612650655	-55442.20677208491	0.4842195983533589	2020.855506429044	52.33308016426693	167.01009637695392	14.769305558288456	5.25884686947204	0.29104533675749217	0.18372973076359012	0.1945529795695241	0.33067195290939566	1.0953067397080394	0.7976113514218173	8.652063614566384E-4	0.7978148634280671	8.652063614566385E-4	0.7978148634280667	0.701017298326846	1.3777915150066027	0.3860210406319065	1.283345924397341	0.7832596368241707	0.6235865112158296	0.22583405437642234	0.24889324621724634	0.14640173555400032	0.8264502736102658	0.372155585249531	0.5352008411714877	0.2870615597526235	1.2407431930855528	0.22129126059070248	1.0	0.0	0.0	0.0	1.0	1.0	1.0	1.0	0.0	0.0	1.0	1.0	1.0	1.0	1.0	10.0	-55067.596294529365	0.0	0.0	81.0	-1474.4805566840187
179280000	-56965.00634290988	-1533.0186899792593	-55431.98765293062	0.5381714044597268	2020.8015546229376	52.97041748579578	149.78963918439536	14.532898651947463	5.557674766964528	0.29172729109743895	0.17793767366707752	0.19330185182473356	0.33703318341075206	0.8156330677279408	0.7643346413807829	8.632559962199292E-4	0.7385835974524537	8.632559962199291E-4	0.7385835974524532	1.3377087930729952	0.3027184365560459	0.44697626624022824	0.6879600461102758	1.840261019938427	1.4268831305268619	0.5655241544254522	1.8588069731615828	1.20653452917077	0.5592198848873692	0.7146430521183792	1.2290679124620607	0.42570307392150375	1.832454309504495	0.3817937552974965	1.0	1.0	1.0	0.0	1.0	1.0	1.0	1.0	0.0	0.0	1.0	1.0	1.0	1.0	1.0	12.0	-55066.3569063309	0.0	0.0	79.0	-1464.7564857562727
179290000	-56984.48090551037	-1538.9370277405224	-55445.543877769844	0.5074178005088325	2020.8323082268885	52.39281394146995	160.85453044767203	14.60824991624503	5.06327657554552	0.29720404625282715	0.1753625896946466	0.19172652460153553	0.3357068394509928	0.5570841416586692	0.70850406233885	9.1103505057568E-4	0.7251600472501911	9.110350505756796E-4	0.7251600472501911	1.0612228336692506	0.6087581106037105	0.49212931025545553	1.079719255584869	1.4925903016640434	0.9805833222543809	0.26502038014705437	0.5012545760772311	0.5914904694187829	0.22676300638130203	0.9979798595323948	0.7999252749140954	0.5232808657388881	1.1980404817882784	0.6729278004750848	1.0	0.0	0.0	0.0	1.0	1.0	1.0	1.0	1.0	0.0	1.0	1.0	1.0	1.0	1.0	11.0	-55067.672482479684	0.0	0.0	81.0	-1478.0235187578098
179300000	-57004.10905259091	-1556.9877516549404	-55447.12130093597	0.5821991277308403	2020.7575268996666	53.79166341602736	132.79533771888504	13.92412493161033	4.88484300253091	0.293086389018763	0.17953676097234678	0.19004957075829498	0.33732727925059725	0.8185594117717784	0.7579982528783772	8.405540374170201E-4	0.6313137692169973	8.405540374170203E-4	0.6313137692169984	1.1260416822737558	0.30058003841938363	0.26036525322091564	1.0610487515891192	2.0372111422582453	1.8328280594434134	0.5448861978041205	1.1345128143726564	0.7189951246005747	0.12040990524913463	1.1630868965305614	0.9929027372154481	0.48158602027158426	2.328310358904893	0.8006561487448091	1.0	1.0	0.0	0.0	1.0	1.0	1.0	1.0	1.0	0.0	1.0	1.0	1.0	1.0	1.0	12.0	-55071.16434333958	0.0	0.0	78.0	-1494.1916400841073
179310000	-57024.89882177499	-1556.4099916367686	-55468.488830138216	0.5472022966837986	2020.7925237307136	52.92138784605716	109.64311656441396	13.324478329945123	5.495696929418505	0.291502854123836	0.17887955593611063	0.19056685821207467	0.33905073172798067	0.9658591040521907	0.7781492621810712	8.736699286574605E-4	0.6017162650654246	8.736699286574607E-4	0.6017162650654239	1.6661893738089872	2.1157194136495465	1.301702882488188	0.19968551738051799	2.600379939070166	1.780706345837012	0.6286757185311109	0.9106929562074063	0.847109415821623	0.30801466166564795	1.1522440869250572	1.990476122787723	2.2484328705205776	3.9437485368126763	1.2250527868544319	1.0	0.0	1.0	1.0	1.0	1.0	1.0	1.0	1.0	1.0	1.0	1.0	1.0	1.0	1.0	14.0	-55079.959900047106	0.0	0.0	81.0	-1482.4568934550418
179320000	-56983.84447911594	-1525.7146349370812	-55458.12984417886	0.5112991841855858	2020.8284268432117	51.98676463201168	135.62917905553903	14.391290141600802	5.483924050453705	0.2953223149765299	0.17594273643904015	0.19145686627202801	0.33727808231240386	1.3416836127980836	0.8276654951576387	8.942185522745857E-4	0.637874499854599	8.942185522745847E-4	0.6378744998545973	0.6192575208030106	0.1514615388097407	0.7780462525231978	1.5816748667488087	2.354037832967438	2.4911504082171074	0.536222416588406	1.1694730917186036	0.47940256028171374	0.37978975988041463	0.6533699964135918	0.28728749140179066	1.6581816639948364	0.8016336685077434	0.28441324972517146	1.0	1.0	1.0	0.0	1.0	1.0	1.0	1.0	1.0	1.0	1.0	1.0	1.0	1.0	1.0	14.0	-55086.45003138966	0.0	0.0	73.0	-1458.127604666785
179330000	-56947.120452690295	-1495.0054829144879	-55452.11496977581	0.4807926171106873	2020.8589334102867	50.988298644865836	112.34761606682696	13.913128301431195	4.87298580843927	0.2944907437500861	0.17908401292985715	0.19143006657727937	0.3349951767427793	0.6362223085014543	0.7246207284508509	9.005761500189111E-4	0.698615293382675	9.005761500189125E-4	0.6986152933826763	0.9108601232647955	0.471947433297055	0.8726521026722169	2.4650754775693797	0.933200571655709	1.4245761424549506	0.5218054673189875	1.4408152293191325	0.27631924162788524	1.0896623015607243	1.0424201543561271	0.917142064579856	0.44332250686689906	2.6398573707959225	0.3586302422261063	1.0	1.0	1.0	0.0	1.0	1.0	0.0	1.0	1.0	0.0	1.0	1.0	1.0	1.0	1.0	12.0	-55078.32600923331	0.0	0.0	76.0	-1430.100644429831
179340000	-56923.77044566169	-1498.5566507875435	-55425.21379487415	0.4947096536418393	2020.8450163737555	50.8007615175154	146.82896060736545	14.953381268940651	5.479579695865894	0.29197337672843954	0.1806566830215094	0.1955270438151215	0.33184289643493164	0.578342707470552	0.7173753296645632	8.627655559256038E-4	0.7697395417688838	8.627655559256033E-4	0.7697395417688849	1.206819618993741	0.41841845277049783	0.21746759347761405	0.37556353461225167	1.1218322850437494	1.3502057625567532	0.04768112585277714	1.247265978148611	0.38110267717292345	1.238720409384807	0.38772167985111444	0.5231310755810357	2.109732874466223	1.6402000965946408	0.5486675656030177	1.0	1.0	1.0	0.0	1.0	1.0	1.0	1.0	1.0	0.0	1.0	1.0	1.0	1.0	1.0	13.0	-55049.56891796187	0.0	0.0	75.0	-1430.3392773110468
179350000	-56927.68162135074	-1495.337132291494	-55432.344489059244	0.5267485277122514	2020.812977499685	50.31640069163739	147.06386299017205	15.01023212872619	5.104083256264287	0.29202893564875276	0.18016231468759175	0.19194447004022677	0.33586427962343074	1.1058032863325877	0.7740695769393207	9.036168140238143E-4	0.8133557753999595	9.036168140238137E-4	0.813355775399962	1.2566466952999207	0.29616609910583414	0.21932391768831114	0.24920100196695302	1.5166043918011753	1.1323635474454186	0.3590261496340574	2.7933987141241854	1.2778135376311806	1.2634234725602356	1.1557604603638152	0.3644532639054031	1.1747356439535155	1.2047898537630681	0.6525597616396012	1.0	1.0	1.0	0.0	1.0	1.0	1.0	1.0	1.0	0.0	1.0	1.0	1.0	1.0	1.0	13.0	-55067.524940043215	0.0	0.0	75.0	-1422.208030388497
179360000	-56929.296616708	-1504.9393535648837	-55424.357263143116	0.5248823887520154	2020.8148436386452	51.45411835489309	146.6122412884741	14.593978836075001	4.781353499845175	0.2913627119651773	0.17980918231369522	0.19124247669699027	0.3375856290241392	0.5508819162006816	0.7181984988271937	9.049878405211585E-4	0.8383138431386054	9.049878405211597E-4	0.8383138431386085	1.4787185354270311	0.3464878876515167	1.1840657480253372	0.547422980705324	1.0008171510784563	1.0184712770266027	0.44742051344065503	1.3942586391430773	0.5655787266035517	0.653381509481709	1.030921674796098	1.2367029242576635	1.9758334902951797	2.269135789653738	0.6665017626577706	1.0	1.0	1.0	1.0	1.0	1.0	1.0	1.0	1.0	0.0	1.0	1.0	1.0	1.0	1.0	14.0	-55052.75175886386	0.0	0.0	77.0	-1427.3409356968975
179370000	-56943.97424654883	-1483.710034639385	-55460.264211909445	0.494397793046777	2020.8453282343505	50.841783269688804	183.20600403919013	15.786468512812284	5.7090056807872855	0.2921985426891111	0.18004547456942135	0.1891714109810489	0.33858457176042067	0.7614001738478539	0.7473163867428845	8.741038050859576E-4	0.8427716255556637	8.741038050859576E-4	0.8427716255556649	1.6366407364543	2.6523672730112	0.450241280566047	3.8520605878786003	1.7932776618707502	1.8326710583442236	0.25391308898103065	1.2707972192378596	0.3623713190475521	0.1420988373323427	0.9674892853872372	1.4845077460412759	0.9141542637629774	2.0236354887394423	0.689633390998008	1.0	0.0	1.0	0.0	1.0	1.0	1.0	1.0	1.0	0.0	1.0	1.0	1.0	1.0	1.0	12.0	-55087.408975676946	0.0	0.0	77.0	-1405.9819655049475
179380000	-56972.42672633013	-1507.905018093926	-55464.52170823621	0.5327633811865938	2020.8069626462106	52.2921551970985	194.70570073615065	15.83618720021959	5.772149585294065	0.296727691870396	0.17999766240469364	0.18670335572052907	0.33657129000438335	0.6101712847903983	0.7212678545006419	8.761841331029928E-4	0.9297238784142139	8.761841331029938E-4	0.9297238784142158	1.7718245347593122	1.2648171111587574	0.5161970916555653	0.5870358351017664	2.8478125781744303	1.7884630334761005	0.49778176897698007	1.3125892111915618	1.2765029218542208	0.17666150601518887	1.002547581217142	0.607567907894095	0.12070173917430127	1.997823886982847	1.0280720027658277	1.0	1.0	1.0	1.0	1.0	1.0	1.0	1.0	1.0	0.0	1.0	1.0	0.0	1.0	1.0	13.0	-55100.12659473466	0.0	0.0	78.0	-1425.6809905025266
179390000	-56945.38811893059	-1501.3404771326452	-55444.047641797944	0.4713192690471636	2020.8684067583501	52.57054488696028	196.74002559412037	15.837474213016606	4.969076705300984	0.2927660543652773	0.17953875016786125	0.18780136811687495	0.33989382734998846	0.9481922138922748	0.7821692794502061	8.738755172036504E-4	0.6908492095606124	8.738755172036508E-4	0.6908492095606124	1.4558073608922557	0.5655488416329109	0.8660794699086789	0.3991259276718156	2.0052345645382132	1.118170704411885	0.3352114687446863	1.3885278923969007	0.9028538266140091	0.22311380477066495	0.5845947893743573	0.4492106354583792	1.236775240056193	1.06905599096343	1.250766477671136	1.0	1.0	1.0	1.0	1.0	1.0	1.0	1.0	1.0	1.0	1.0	1.0	1.0	1.0	1.0	15.0	-55073.6537593392	0.0	0.0	72.0	-1428.8084004525565
179400000	-56951.08174844571	-1522.1847295437808	-55428.897018901924	0.5112788539899531	2020.8284471734073	53.07623834969553	216.2584875549909	15.861683141283518	5.4246686969855755	0.2907798335259414	0.18085616857011227	0.1888691936436512	0.33949480426029716	0.952035902282821	0.7769542450721965	8.715425390688905E-4	0.7006942493555557	8.715425390688913E-4	0.7006942493555548	1.0340395451083777	1.6212375857241186	1.6232132104520847	0.049965274132789915	3.1301136932618157	1.6600947788803617	0.8051687517350078	1.5184497196502997	0.3659966589805686	0.18114749204406955	0.8947365851109983	0.5199300289600812	1.2912623566913364	3.1343771154235425	0.09780186105354685	1.0	1.0	0.0	1.0	1.0	1.0	1.0	1.0	1.0	1.0	1.0	1.0	1.0	1.0	1.0	14.0	-55059.98773782417	0.0	0.0	78.0	-1447.143536208066
179410000	-56952.61831744144	-1524.9095270887944	-55427.70879035265	0.47861032499390993	2020.8611157024034	53.47237097344194	251.590677322233	16.569035713820146	5.273948780393305	0.293147364197726	0.17960795109544095	0.19019009597275474	0.33705458873408023	0.8416028133517823	0.762138762046667	8.545694531098068E-4	0.6189740676550387	8.545694531098058E-4	0.6189740676550389	1.5966324658569189	0.4717775958731391	0.05559593016030694	0.190600912351696	2.690522714264932	1.9369583673273358	0.33828863243192375	2.4572854409487896	0.5079164805190296	0.6111939475052103	0.9994542146328128	0.3987545127993447	0.937226788569527	1.9845385843612982	0.718134517213735	1.0	1.0	1.0	1.0	1.0	1.0	1.0	1.0	1.0	0.0	1.0	1.0	1.0	1.0	1.0	14.0	-55054.938219795135	0.0	0.0	76.0	-1456.1617607013523
179420000	-56985.891364310344	-1524.079366547041	-55461.8119977633	0.5000240013656712	2020.8397020260315	53.23070234468603	250.0440384222	16.503822134354152	5.0613541467532706	0.2945585791125742	0.18193073368557353	0.1887006529121411	0.33481003428971307	0.5651701411652815	0.7634311160505599	8.741748851936354E-4	0.8304075636625143	8.741748851936388E-4	0.8304075636625156	1.4481042345955977	0.8687579230639685	0.6291876279725409	2.1409999095427623	3.2384280013774984	1.294308793741874	0.7829880812930632	1.7943534171285749	0.7850584900317984	5.596496554785337	1.4150787204313127	1.102763409612137	0.9499401534513447	3.3809909053995355	0.6174315106698838	1.0	1.0	0.0	0.0	1.0	1.0	1.0	1.0	1.0	0.0	1.0	1.0	1.0	1.0	1.0	12.0	-55096.76342760079	0.0	0.0	78.0	-1439.5546675525636
179430000	-56966.50965860044	-1495.8537447658025	-55470.655913834635	0.47113334684123226	2020.868592680556	51.66682011781559	210.84422573703694	16.177597925041237	5.169554947850839	0.2865457345900595	0.18361678385056315	0.1909168527807994	0.33892062877857987	0.6565437115453776	0.7306280159406623	8.527131673339145E-4	0.9243651896273495	8.527131673339111E-4	0.924365189627346	2.1210491609684907	1.049414103536134	0.16666881144880227	0.5871037707899424	3.743213742985785	0.3545487618760863	1.266641930857478	1.9666521724812676	0.7372682835382259	0.037764779141038575	0.766360885883502	0.879163080034936	0.6688408200386837	1.2219749058128624	0.4173709053725283	1.0	1.0	0.0	1.0	1.0	1.0	1.0	1.0	1.0	1.0	1.0	1.0	1.0	1.0	1.0	14.0	-55102.05148255523	0.0	0.0	80.0	-1412.7171896307561
179440000	-56943.846506694674	-1468.6227108071319	-55475.22379588754	0.45746884161295287	2020.8822571857843	51.634234561649926	215.87513417544582	16.401852802226852	5.143513365443248	0.29357349980727354	0.180754054307496	0.1911489607280619	0.3345234851571705	0.48293632291631683	0.7186289540929465	9.269617424356443E-4	0.7752793858372362	9.269617424356408E-4	0.7752793858372354	0.3655795667008387	0.28366395054524207	1.5101626075248145	0.03436856032830326	2.213890752004554	0.46166440533499237	0.5258322220005865	1.87199008517632	0.45636315781797715	0.09500113533482012	0.7027692084154262	0.4584351135723458	0.777645793214743	1.440256190078661	0.37623093943205077	1.0	1.0	0.0	0.0	1.0	1.0	1.0	1.0	1.0	0.0	1.0	1.0	1.0	1.0	1.0	12.0	-55091.247942014204	0.0	0.0	82.0	-1403.0502201140491
179450000	-56993.34928564276	-1474.6264911177268	-55518.722794525034	0.4553314250711627	2020.8843946023262	51.00828222228536	276.9901815631864	17.09170861404227	4.852122789212463	0.2962125631454244	0.18036080195855494	0.1917218872725519	0.3317047476234707	0.7070146754864257	0.7447348814549021	8.82779297456508E-4	0.589119017933881	8.827792974565079E-4	0.5891190179338812	2.3251747449836153	0.7887614072391819	0.051861490568664355	0.3263332540014169	4.378483245952945	1.5146907258390196	0.4018492190724445	2.0029422820150646	0.6850701159895083	0.1085225049978622	0.36782927421734823	0.8320550574318987	0.47633607182087223	1.6446186669550384	1.1696349424845687	1.0	0.0	0.0	0.0	1.0	1.0	1.0	1.0	1.0	0.0	1.0	1.0	1.0	1.0	1.0	11.0	-55119.539321839766	0.0	0.0	84.0	-1415.355019814623
179460000	-56983.15070763637	-1479.4670834375866	-55503.683624198784	0.5373973664477614	2020.8023286609496	51.853303684329575	274.84620595081606	17.27788722209549	5.065007987323537	0.28769229720419875	0.1810317313245574	0.1929407549526472	0.33833521651859855	1.0743932874890285	0.7917953354112687	8.149178617438377E-4	0.6449602535981981	8.149178617438381E-4	0.6449602535981989	1.7337616543717769	0.834184297757921	0.09906022975666398	0.9114267675101417	1.6404375613014874	1.1243580619822122	1.2636989148242193	0.9812848026431719	0.9434318180818767	0.016282937687772114	0.897935152013125	0.7926932996354091	0.9800252209171008	1.559351929590471	0.37010049698411635	1.0	1.0	1.0	0.0	1.0	1.0	1.0	1.0	1.0	1.0	1.0	1.0	1.0	1.0	1.0	14.0	-55093.53738342021	0.0	0.0	84.0	-1411.5808901420241
179470000	-56993.24905102527	-1495.8812386286638	-55497.3678123966	0.49349535234917674	2020.8462306750482	50.97702461691864	205.80443143652442	16.278257806674016	5.224063300520806	0.2901840876070649	0.18059167145880428	0.19086711601445724	0.33835712491967546	1.6340669549199063	0.7971598792907845	9.14262872871905E-4	1.0210428739922817	9.142628728719057E-4	1.0210428739922812	0.9264238978799917	0.4298389590648371	0.03697111653807868	5.944062745203956	2.2812991160105325	3.161559291615689	1.4901803168249044	0.9447956441917896	0.17117183817198933	0.13079957254039207	0.6354949572169445	0.9618056202602099	0.5979230355925725	1.9437056093793532	1.292895448596251	1.0	1.0	0.0	0.0	1.0	1.0	1.0	1.0	1.0	1.0	1.0	1.0	1.0	1.0	1.0	13.0	-55085.96814385897	0.0	0.0	92.0	-1404.0496565899598
179480000	-57026.84604905468	-1501.8795152515288	-55524.96653380315	0.49318421232822696	2020.846541815069	51.02879079711677	160.4581963868503	15.185965659492815	4.996619854375251	0.293391317805673	0.1810391250360615	0.19324463340116663	0.33232492375710077	1.3365726279180983	0.7854944495561652	8.653978692146733E-4	1.108157181443585	8.65397869214672E-4	1.1081571814435822	2.030171455469636	0.25382619486326335	0.23729240614593725	0.5488021803537652	3.0336447273114096	1.3824540380467638	0.8664585283102705	1.2942824760019689	0.40013501645007804	0.14627115745969316	0.6432094660025267	0.6412222608090091	1.613585832410121	2.147410957102176	0.6213093774407541	1.0	1.0	0.0	0.0	1.0	1.0	1.0	1.0	1.0	1.0	1.0	1.0	1.0	1.0	1.0	13.0	-55120.28958961911	0.0	0.0	94.0	-1411.51545691668
179490000	-56983.13889062019	-1473.5430633700428	-55509.595827250145	0.49601549889733026	2020.8437105285	50.75640016620316	180.95316141748845	15.706649611310075	4.8548588008519715	0.28925076560525453	0.17678537467041858	0.18936881498603242	0.3445950447382964	0.5781866880684453	0.7494552605828577	8.905320544080104E-4	1.0269687954816904	8.905320544080101E-4	1.0269687954816904	0.8629203771177334	1.5976682311844206	2.0634049297150585	1.4583267937960276	1.4002003689567788	1.3814042631800267	0.3092821060443525	0.42641448094117274	1.9146070007845872	0.08084496878706317	0.7554974518454213	0.6281497967990826	0.3029251261368268	0.8826304367601343	0.46389483966440975	1.0	0.0	0.0	0.0	1.0	1.0	1.0	1.0	0.0	0.0	1.0	1.0	1.0	1.0	1.0	10.0	-55098.96089141964	0.0	0.0	95.0	-1397.3166993710881
179500000	-56993.07757196583	-1480.879387718646	-55512.19818424718	0.5234081757912298	2020.816317851606	50.624107396266744	135.47264014483977	14.844842673487403	4.818302847059311	0.29143607961012186	0.17880499939473357	0.1940874263128528	0.33567149468229374	0.8530852540569301	0.7643318706079227	8.741706756358632E-4	0.904181724623614	8.741706756358647E-4	0.9041817246236133	0.46291774201618685	0.3504297770813035	0.3715017706189897	0.6130262492076801	1.8001963499910356	1.0040144143158023	0.5456357077888377	0.5715101189475212	0.2723237895277239	0.33782974571072694	0.16241349537690883	0.7622290195712917	0.21547677944191598	0.8673535101597059	0.6032444876401407	1.0	1.0	0.0	0.0	1.0	1.0	1.0	1.0	1.0	0.0	1.0	1.0	1.0	1.0	1.0	12.0	-55089.50327878712	0.0	0.0	91.0	-1411.9432411631744
179510000	-57019.98931322148	-1500.961946630757	-55519.02736659072	0.487551587425193	2020.852174439972	50.82079633988577	176.11416843088512	15.340288289041295	5.421826562320105	0.2943415849609834	0.18238890667675048	0.190263732809615	0.33300577555265304	0.7105079833845325	0.7380921962392785	9.064418924398997E-4	0.9694724119863426	9.064418924398983E-4	0.9694724119863415	0.7998068259000959	0.6524572814762908	1.581429813060189	1.8973204971605684	2.4168592990242064	1.7352007954205675	1.1961853123185242	1.2658883236985312	1.013261982854261	0.6007802092446802	0.5382886761047032	0.9874855836209968	0.8900907249561509	2.147242163937762	1.279407899670263	1.0	1.0	0.0	0.0	1.0	1.0	1.0	1.0	1.0	1.0	1.0	1.0	1.0	1.0	1.0	13.0	-55095.870460369995	0.0	0.0	92.0	-1415.8414904396034
179520000	-57027.196385127674	-1507.57828887043	-55519.61809625725	0.5213058866967936	2020.8184201407005	52.202325471176884	172.71042323092254	15.020242142106753	5.225917248496002	0.29133444830362437	0.17933912291743176	0.18924945187103875	0.34007697690790706	0.5353966314288053	0.7228491249407415	9.090214100024933E-4	0.8362755532098998	9.090214100024937E-4	0.8362755532098988	1.1617213237628905	1.0280000270615286	0.5711826550384527	0.13579066813218849	2.118185924132161	3.3850726709213594	0.523351691034611	1.6471284786918887	1.681100998101426	0.33487999556507836	0.3586618839893706	0.6229368978401298	1.4338329689222782	1.2062650947813345	1.3386666015337296	1.0	1.0	0.0	0.0	1.0	1.0	1.0	1.0	1.0	1.0	1.0	1.0	1.0	1.0	1.0	13.0	-55088.765860047504	0.0	0.0	90.0	-1430.03946966491
179530000	-57007.45435443618	-1500.991777958252	-55506.46257647793	0.5310579416297433	2020.8086680857675	51.77885443797709	176.33300243443867	15.224253123161237	5.44410657410293	0.2939360751689913	0.17840691385329044	0.19421521176780335	0.33344179920991684	0.7379247859272927	0.7270880775274744	8.662772993578571E-4	0.7544341253760989	8.662772993578599E-4	0.7544341253760997	0.4440478962734568	1.2526358926556194	0.5228509707208343	0.09300652281143483	2.5344591847500366	2.5053805660064343	0.27180206135312407	1.042899743238638	0.8946927600504754	0.43585229234556083	0.7571131327539647	0.8630797770058798	0.6737445463424448	2.43243416742188	0.4914082619610615	1.0	1.0	0.0	1.0	1.0	1.0	1.0	1.0	1.0	1.0	1.0	1.0	1.0	1.0	1.0	14.0	-55079.04567976181	0.0	0.0	95.0	-1427.3734038323084
179540000	-57037.338050570856	-1528.9473828892353	-55508.39066768162	0.5227232566898362	2020.8170027707074	51.968029537829494	141.99840861089643	14.303307819506417	5.422083730163047	0.2936963332703738	0.18281926016141317	0.19009038416256688	0.333394022405648	1.2413262415993653	0.7969539766510035	9.256501205669189E-4	1.0640899577300056	9.256501205669192E-4	1.0640899577300038	0.6445995437291097	0.7506283834258972	2.423290202335001	0.04052484206288656	2.4825675923741928	0.9646680699086334	0.6760619760362532	0.3230947237524482	0.5036051612334863	0.4757305219844677	0.9907700939943073	0.5226350911659631	0.6519747763100522	1.1842184763352397	0.31806817292147316	1.0	1.0	0.0	1.0	1.0	1.0	1.0	1.0	1.0	1.0	1.0	1.0	1.0	1.0	1.0	14.0	-55067.12424264142	0.0	0.0	96.0	-1440.4117400653831
179550000	-57055.196413101155	-1558.3472377676333	-55496.849175333526	0.5033916150621724	2020.8363344123352	52.90200515546836	174.80172348698758	14.994157689890454	5.19874500640104	0.2807987042730761	0.18304178336880533	0.19624902106531034	0.33991049129281004	0.8495306630262586	0.7705327706361348	8.903168716327613E-4	0.9989986258382995	8.903168716327621E-4	0.9989986258383005	0.6197109849824876	0.40743996619604006	0.3306482416043651	0.2183888484892793	1.3267333775447196	1.4779297926578443	0.35984867501629175	0.5332778499961192	0.5355705793056562	0.21312109988204822	0.6438449437452117	0.271190321495065	0.4730665615580982	1.394681461585824	0.3630227993878871	1.0	1.0	1.0	1.0	1.0	1.0	1.0	1.0	1.0	1.0	1.0	1.0	1.0	1.0	1.0	15.0	-55057.929349831385	0.0	0.0	94.0	-1474.0454850012484
179560000	-57047.90234908979	-1545.0057390947818	-55502.896609995005	0.5746966209272901	2020.76502940647	53.61654087977399	165.80253594495056	14.518575084473632	5.798224612522977	0.2843594847592362	0.1777289678861077	0.197969937691451	0.33994160966320697	0.9956710703635377	0.7878621492329958	8.500454282687754E-4	0.6586171639361421	8.500454282687741E-4	0.6586171639361446	1.6371860345602196	0.5364173665699652	0.7997841464582075	0.48594269026057574	3.060319795286827	1.7719394738340166	0.47474028423606063	0.4763582860988887	0.37963493520931474	0.36339776299987636	0.34917698676015835	0.2991922781422611	0.9752311699614921	3.25780455269551	0.08280194292369966	1.0	1.0	0.0	1.0	1.0	1.0	1.0	1.0	1.0	1.0	1.0	1.0	1.0	1.0	1.0	14.0	-55069.42258233221	0.0	0.0	90.0	-1474.9499967320119
179570000	-57015.34204598947	-1548.203613444907	-55467.13843254456	0.4723325612229183	2020.8673934661745	53.94478814361519	189.71456031936188	15.190951120933818	5.3552124699937655	0.2976110137230085	0.17546679076432659	0.1931598228417381	0.3337623726709287	0.8224269429213701	0.7535286557597608	8.803033329387749E-4	0.5596280085850484	8.803033329387727E-4	0.5596280085850486	0.3377908401816958	0.5829196716766839	0.1187577005005016	0.2683168433908791	2.481326771576883	2.1041308090522572	0.5565881126379797	0.44791204916019406	0.749591250828791	0.49702713135807175	0.6731453840670708	0.1647586673505354	0.6801374480675805	1.7893437505092464	0.25489426438659	1.0	1.0	0.0	1.0	1.0	1.0	1.0	1.0	1.0	1.0	1.0	1.0	1.0	1.0	1.0	14.0	-55044.70735882201	0.0	0.0	85.0	-1486.9204410968175
179580000	-57036.47232875993	-1573.2531219787984	-55463.219206781134	0.5062878333621521	2020.8334381940351	54.14263189715371	190.7062251479115	15.286006865311165	5.353304485624477	0.2863312524437952	0.17862907240596346	0.19660761732511656	0.33843205782512664	0.6767159978842109	0.752751725698297	8.723943723019318E-4	0.7569274319214632	8.723943723019327E-4	0.7569274319214626	0.984998485648514	0.19323659729545253	0.29050744501742304	1.0402350020489675	4.464119467889354	2.283002952470439	0.9542659763928611	1.529308963707201	0.4202128305366639	0.6211612654395403	0.6875666966136522	0.4495579503533007	0.5584974257830955	3.444035276493612	0.9787776883599031	1.0	1.0	0.0	1.0	1.0	1.0	1.0	1.0	1.0	1.0	1.0	1.0	1.0	1.0	1.0	14.0	-55052.392446517864	0.0	0.0	93.0	-1494.1206789613002
179590000	-57049.0673120159	-1589.2213966872341	-55459.84591532866	0.5326020619239027	2020.8071239654735	54.84835225126024	201.05780002092405	15.082457704211183	4.340490271741802	0.2864845103484891	0.18257622875746246	0.1904272247774122	0.34051203611663805	0.8681351720654886	0.7674823268262367	8.665284658477798E-4	0.8883630791796026	8.665284658477798E-4	0.8883630791796013	0.5880069756913888	0.9396519009002915	0.21796290411888317	0.2709326369742456	3.3507388648114187	1.2871740712002748	0.8931331358408664	0.9062383985489781	1.238489375471014	0.6182730838301492	0.5517403596370172	0.48715714489270007	0.683231449933955	2.1251748027580177	0.30805372625108524	1.0	1.0	1.0	1.0	1.0	1.0	1.0	1.0	1.0	1.0	1.0	1.0	1.0	1.0	1.0	15.0	-55044.273515813875	0.0	0.0	90.0	-1503.889548160113
179600000	-57072.155968775296	-1585.01433792805	-55487.14163084725	0.49754713891406327	2020.8421788884832	54.85209781335362	124.42068785156118	13.742948476514899	5.14926164555361	0.2921335514721684	0.17881771912502648	0.1891538360167642	0.33989489338604273	0.8962765636677812	0.7785963216140457	8.276460628589889E-4	0.7982006171798042	8.276460628589898E-4	0.7982006171798044	0.5077809870481131	0.36531716646846213	0.5377004931702456	0.5819292684335765	1.4748010704288368	1.2929654696470645	0.5541698981260071	1.3401324388275055	0.6498590276422606	0.22808621067133736	0.9870910193621761	0.09774255844038378	0.6950106697389725	1.5557803520372828	0.07018145324949421	1.0	1.0	1.0	0.0	1.0	1.0	1.0	1.0	1.0	1.0	1.0	1.0	1.0	1.0	1.0	14.0	-55050.974822136755	0.0	0.0	93.0	-1511.0804667298548
179610000	-57075.25966197791	-1597.0461006214352	-55478.213561356475	0.5310819570352396	2020.808644070362	54.5951787463552	150.25678336869697	13.637273933286625	5.204401822477208	0.2930219247179974	0.18234725515244044	0.18909624155918184	0.33553457857038216	1.0772030024537171	0.7947351015284742	8.441705935953867E-4	0.8885256532138139	8.441705935953863E-4	0.8885256532138122	0.3806194320166396	0.6369031229895374	5.549700287820019	0.7129170208996574	0.9657910885106389	0.8258527629844529	0.47206705980907565	0.6299784287158138	0.5662763097597159	0.5552314143782302	0.4682412311025971	0.14230452260382356	0.5811140751556543	1.382759677542912	1.46506378014096	1.0	1.0	0.0	0.0	1.0	1.0	1.0	1.0	1.0	1.0	1.0	1.0	1.0	1.0	0.0	12.0	-55057.75553904555	0.0	0.0	93.0	-1518.37894537983
179620000	-57082.73042251069	-1578.6700991459018	-55504.06032336479	0.5226610447602384	2020.817064982637	54.08156900046147	137.81781176930676	13.618409717076966	4.9593869484787545	0.2902609310464754	0.1791330642250249	0.19263261107636462	0.33797339365213697	1.5466694267108847	0.7916083606655865	8.343731176318922E-4	0.9058735509402549	8.34373117631893E-4	0.9058735509402557	0.3859059128728755	0.2159363590047293	0.9483081649547223	1.8724312477375773	0.8430541650024146	0.4928173457018612	0.4168679818638363	0.7666661248750817	0.3359890790000521	0.7664719744885314	0.08395391495748758	0.34749093335771297	0.9771798129814635	1.9940583752270797	1.6785548135443888	1.0	1.0	0.0	0.0	1.0	1.0	1.0	1.0	1.0	0.0	1.0	1.0	1.0	1.0	0.0	11.0	-55073.10745944133	0.0	0.0	107.0	-1504.2434534597878
179630000	-57039.237850154626	-1570.8463477303114	-55468.39150242432	0.519423561126207	2020.8203024662712	53.98731886513306	154.1087260142143	14.324600674216212	5.250035587317325	0.2923793883121717	0.17830732857692858	0.1926301548518331	0.33668312825906854	0.7264989699680188	0.7375497202280168	8.449885492033649E-4	0.986477363633889	8.44988549203365E-4	0.9864773636338897	0.9146445535742274	0.43937063413034116	1.8970200657310392	0.5842706701803568	2.3048323736290643	1.0308203801346687	0.6031172996516652	0.19342419694580487	0.2785426213141446	1.5987540782012433	0.11466719001595124	0.3433942699151399	1.8796045573059759	1.1216216417617502	0.7211348939968165	1.0	1.0	0.0	0.0	1.0	1.0	1.0	1.0	1.0	1.0	1.0	1.0	1.0	1.0	1.0	13.0	-55055.05378631459	0.0	0.0	95.0	-1486.8937397929324
179640000	-56986.68330434427	-1558.6658058422224	-55428.01749850204	0.5288298733604441	2020.810896154037	53.202262485629454	126.46303210936497	13.64594535224726	4.920462134770744	0.2929430796660391	0.18141674916975778	0.18887265523107374	0.3367675159331313	1.0118918675655542	0.7689469378427009	8.611131935661966E-4	0.8603623486777736	8.611131935661955E-4	0.8603623486777714	1.300577258388202	0.5082219023003288	0.5798311570325387	0.17178178162400545	2.058561381108626	1.4030717076772896	0.6930817296960057	2.4250413041839076	0.48545183872116093	1.1090222560070042	0.7222614828205952	0.7818859723265446	1.099800688777836	3.344068917924104	1.414794157862527	1.0	1.0	1.0	1.0	1.0	1.0	1.0	1.0	1.0	1.0	1.0	1.0	1.0	1.0	1.0	15.0	-55034.703945304565	0.0	0.0	82.0	-1472.6777504239296
179650000	-56961.01865436099	-1515.0755295790557	-55445.94312478193	0.5827097603505259	2020.7570162670468	52.28110865779939	146.81339939165392	14.46702994340722	4.888181645945931	0.2944336840374619	0.17394188036234362	0.1925525567943653	0.339071878805831	0.5947383346543439	0.7460716129578174	9.042501008940164E-4	0.74387909590481	9.042501008940187E-4	0.7438790959048105	0.7135168366288799	4.477949030722725	0.5366155574316009	0.6386489274904419	1.3251062777345937	1.2902914494393811	0.34628520647527916	0.5256519190452962	0.2761052896317048	0.7292206403896595	0.17208992167245155	0.9095773812701127	0.41090922650463074	1.0483261066687009	0.2558119726524566	1.0	0.0	1.0	0.0	1.0	1.0	0.0	1.0	0.0	1.0	1.0	1.0	1.0	1.0	1.0	11.0	-55027.73793343387	0.0	0.0	90.0	-1451.1523911022434
179660000	-56951.18990336825	-1524.368920292888	-55426.82098307536	0.4889478008230649	2020.8507782265742	51.59291674922245	145.88521501546774	14.422342248833747	5.388259917162362	0.28929445963488787	0.1774234052393347	0.19394342650116247	0.33933870862461685	1.727976991546125	0.7977697024652409	9.049184292198363E-4	0.8120581704264743	9.049184292198364E-4	0.8120581704264744	0.8887746705828989	0.73676444115957	0.7888624544024357	0.4854455794629925	1.9085031996668937	1.151621267963242	0.4308880081581183	0.40100758252392016	0.41318098218365984	1.1837274807786349	0.5233676342129537	0.19964739393960687	0.5159840245375604	1.6696841049535476	0.2909061903672989	1.0	0.0	1.0	0.0	1.0	1.0	1.0	1.0	1.0	1.0	1.0	1.0	1.0	1.0	1.0	13.0	-55024.31307516558	0.0	0.0	90.0	-1452.302340188586
179670000	-56954.5920832738	-1513.047771485963	-55441.54431178783	0.49308220786756823	2020.8466438195298	51.716416803430036	128.0978453154496	13.88771528050674	4.890412346206638	0.29042707567240017	0.1802199295384196	0.19082852132997305	0.3385244734592091	0.46293413912820436	0.7137228186370035	8.579213045389339E-4	0.6874947022144006	8.579213045389355E-4	0.6874947022144021	1.223539117932589	0.6701952353597008	0.6486715727821332	0.4405801310320887	3.3562646433676204	1.2372589629121247	1.9393340865910491	0.563655992615846	0.648262770898942	0.8304919326649371	0.8105202024690316	0.33900079882173073	2.25052092703139	1.5952308676848266	1.3425325447385772	1.0	1.0	1.0	0.0	1.0	1.0	1.0	1.0	1.0	1.0	1.0	1.0	1.0	1.0	1.0	14.0	-55040.98078602666	0.0	0.0	81.0	-1441.3377493731746
179680000	-56927.23823178516	-1496.0455790448486	-55431.19265274031	0.4918989794219002	2020.8478270479754	51.28086368401679	141.53238105736187	14.503683860780532	5.222736120140271	0.2922292658349214	0.17576437192981811	0.1919466901538233	0.3400596720814391	1.1180123166644484	0.7941140979950532	8.625197955692333E-4	0.7830406981613248	8.625197955692338E-4	0.7830406981613245	0.8628219375143575	0.5379327602902203	0.4232393816433363	0.16279903173781285	1.2706771488212893	0.8836484764248976	0.27535905338092737	0.8546703641935036	0.7845523645920955	0.33129713450245374	0.3973349418867983	0.37704817367093335	0.5719688555866506	1.181934185783235	0.9984188718216691	1.0	0.0	1.0	0.0	1.0	1.0	1.0	1.0	1.0	1.0	1.0	1.0	1.0	1.0	1.0	13.0	-55031.83683912636	0.0	0.0	82.0	-1428.7042279278787
179690000	-56914.37087152007	-1486.786686694189	-55427.58418482588	0.5338378218843362	2020.805888205513	49.99440415670662	146.09357854773876	14.755922441774127	4.711940154311301	0.29278522252216765	0.18262105228839887	0.18975075871547473	0.3348429664739608	0.7160096746181711	0.7680872925615794	9.445937918523244E-4	0.855820639438791	9.445937918523267E-4	0.8558206394387917	1.0846489809881756	0.8309978900025177	0.9654743436079193	0.9147584737390864	1.7393304510206715	2.1797223551758798	0.0863480117462977	0.36526901734478917	1.1491694204741405	0.9513230060762995	0.7859964576634579	1.050061625556575	0.44300904483475256	2.7199303850954126	0.8928945796108801	1.0	0.0	1.0	0.0	1.0	1.0	0.0	1.0	1.0	1.0	1.0	0.0	1.0	1.0	1.0	11.0	-55038.85214868467	0.0	0.0	92.0	-1416.1824112207569
179700000	-56928.98998021735	-1497.580391342813	-55431.40958887454	0.4896357249962994	2020.850090302401	49.99713904145807	146.93258279596265	14.767452970347334	4.712675005194669	0.2897544352017455	0.17964713135417362	0.195438719990996	0.3351597134530868	0.9038479010726692	0.7714204092952945	8.920420080191884E-4	0.8158815669246371	8.920420080191899E-4	0.8158815669246379	1.4561798359156157	2.350603441044681	0.8059546687096287	0.32993563635591466	1.047272265069318	1.7906607191365136	1.1688193785450463	0.5261777739240092	0.4417498758946028	1.1498184560117468	0.9616101486021558	0.1718062516133695	1.2602307444904173	1.0113110981128284	0.3585740303978084	1.0	0.0	1.0	0.0	1.0	1.0	0.0	1.0	1.0	1.0	1.0	1.0	1.0	1.0	1.0	12.0	-55039.37844254025	0.0	0.0	84.0	-1427.628615361835
179710000	-56957.07551956141	-1535.628934282466	-55421.44658527894	0.5034838441406819	2020.8362421832567	51.18339113286808	116.67946014999994	13.765822320501123	5.803572372107222	0.28957805526586167	0.18032107890019725	0.19321401474604924	0.33688685108789374	0.9705197073186485	0.7597519515564083	8.956263740056171E-4	1.0120476766306006	8.956263740056169E-4	1.0120476766306001	3.101646850555101	0.13722624586142793	0.7832142741358323	1.3937969604416316	1.2502626853864136	4.668766394870814	0.05147315875694021	1.2757615134976135	1.0504233000898084	2.0488081475615636	0.5428670474477888	1.6412737926309497	2.9019125262083563	0.957597987410751	0.7047175365714164	1.0	1.0	1.0	0.0	1.0	1.0	1.0	1.0	1.0	1.0	1.0	1.0	1.0	1.0	1.0	14.0	-55022.5868565758	0.0	0.0	84.0	-1441.695925846417
179720000	-56970.345317761414	-1509.7603000310373	-55460.58501773038	0.5221078403178226	2020.8176181870795	51.34152779207852	128.71501939981178	13.886286160474127	5.402245111406278	0.2910943719470513	0.17786300592124663	0.19201334624397268	0.33902927588773135	0.7106350537267412	0.7330229329080612	8.936785439034434E-4	0.6613624355688529	8.936785439034435E-4	0.6613624355688531	0.3675726814561171	0.2435243170542325	0.6184197797056433	0.07798379198521899	2.384773071318859	0.8304163656635276	0.19695386909197468	1.7025754906362478	0.6580025435815622	1.1079828314670417	0.14797960067171087	0.29256042803096766	1.4732636986485919	1.0617651766908642	0.6822527332114787	1.0	1.0	1.0	0.0	1.0	1.0	1.0	1.0	1.0	1.0	1.0	1.0	1.0	1.0	1.0	14.0	-55062.273609907745	0.0	0.0	83.0	-1445.0751398980706
179730000	-56984.698352300176	-1519.908053567297	-55464.79029873288	0.49760836949464793	2020.8421176579027	51.928730119025204	124.4356290322934	13.63021617735063	5.1876841268175795	0.28582291020768436	0.17874562788803863	0.19260081500408383	0.34283064690019505	1.6429668607781243	0.8026096232665306	8.835196565113218E-4	0.6114578580302519	8.835196565113226E-4	0.6114578580302525	0.3557061067504077	0.47501854484818473	0.36840437328214437	0.22750505970675483	0.8257357170127697	1.03444456305153	0.18498472178500006	0.5271557868884459	0.32306993086815416	1.0062065225574013	0.017483754602680538	0.0973092313115896	0.7179067992192175	0.5735540919853467	0.12815326182697986	1.0	1.0	1.0	1.0	1.0	1.0	0.0	1.0	1.0	1.0	0.0	1.0	1.0	1.0	1.0	13.0	-55065.623748649945	0.0	0.0	77.0	-1463.2475859656213
179740000	-56983.47858202448	-1512.8565113887614	-55470.62207063572	0.47895626001183106	2020.8607697673856	51.19278061933955	112.58681179103131	13.455602674430283	4.814011507307994	0.2950477090883853	0.1796314269862514	0.1900755344064181	0.33524532951894703	0.9476442948677057	0.7806180130656828	8.697265045774879E-4	0.7564675963941098	8.697265045774847E-4	0.7564675963941081	0.3481750676039826	1.0003301698071085	0.3337178399636547	0.12260580660847334	1.168142582307714	0.45906123728380194	0.39233493254242974	0.8642151078906798	0.31504898609704773	0.3099165932364594	0.30135953613683536	0.07998628290284311	1.6688471837554268	0.8641291592624103	1.3972976394196899	1.0	1.0	1.0	0.0	1.0	1.0	0.0	1.0	1.0	1.0	1.0	1.0	1.0	1.0	0.0	12.0	-55082.03196549714	0.0	0.0	83.0	-1450.3888199764344
179750000	-56979.00350778553	-1507.5209064687947	-55471.48260131673	0.4952834101356137	2020.8444426172616	50.48679880238042	111.79171595854746	13.587357186370667	5.268998160134505	0.2943399322591416	0.17711111547523503	0.1913428389228842	0.3372061133427409	1.1230616708195809	0.7862077547994752	8.71768589087925E-4	0.6834143370541366	8.71768589087924E-4	0.6834143370541355	0.16174338463563415	0.211709932391145	0.2513033684058628	1.2701075013149916	1.100660893059339	0.5783636754175474	1.6603621645944966	0.5686201209356122	0.543299786531069	0.9421013432517471	0.3753072612827645	0.22444918194567745	0.8890446358545233	1.5938425052312268	0.22343385886869155	1.0	1.0	1.0	0.0	1.0	1.0	0.0	1.0	1.0	1.0	1.0	1.0	1.0	1.0	1.0	13.0	-55074.88141702637	0.0	0.0	77.0	-1445.4331746288065
179760000	-56938.75096567375	-1531.469320224062	-55407.28164544969	0.47215709802460704	2020.8675689293727	50.952862650989026	100.2444072244931	13.0583694194372	5.377527848214692	0.2905199816385828	0.17823675932670785	0.19173286434094525	0.3395103946937659	1.1342895863311406	0.7818615298434197	9.221121843696166E-4	0.8469178884526066	9.221121843696142E-4	0.8469178884526075	0.4310964780088606	0.3593722881280504	0.5492461107037157	0.10544617773641488	1.1332256758366446	1.082801797026796	2.2711936633432646	1.244108076087354	0.6412693573089415	2.051247014562518	0.5694757161445211	0.39540897245350287	1.8000199316763201	3.3208619819127074	0.09562788519519051	1.0	1.0	1.0	1.0	1.0	1.0	0.0	1.0	1.0	1.0	1.0	1.0	1.0	1.0	1.0	14.0	-55030.16634513203	0.0	0.0	83.0	-1452.6723565403843
179770000	-56997.59428996522	-1522.6912494580215	-55474.9030405072	0.46686732524308355	2020.8728587021542	51.399123990200124	99.85709647973277	13.196271431984869	5.360675885174961	0.29164474786040595	0.17554195070460366	0.1908981768229728	0.3419151246120194	0.556377343369945	0.7008579482681259	9.026755230007266E-4	0.578203055147221	9.026755230007257E-4	0.5782030551472207	0.514051454861781	0.5446729605675564	1.8218070715343424	0.4298898751736632	0.8664716186523407	1.0995987419544475	0.32603771467729903	0.4188657587125075	1.0431625892789398	1.3431960508011451	0.7102509816089365	0.5204804299117636	1.6879576915542533	2.07565512848903	1.2736779643623175	1.0	1.0	1.0	1.0	1.0	1.0	1.0	1.0	1.0	1.0	1.0	1.0	1.0	1.0	1.0	15.0	-55074.47409799263	0.0	0.0	76.0	-1457.3915951819042
179780000	-56984.372373923994	-1543.6898832821087	-55440.682490641884	0.47082234228307723	2020.8689036851142	51.559597088366665	118.3933808403944	13.69923060905779	5.077119646841793	0.29119530320336695	0.18033297927435396	0.1894332508403568	0.3390384666819241	0.861785747311303	0.7807794220885692	8.936550761501212E-4	0.8185629127111892	8.936550761501204E-4	0.8185629127111894	1.2770519865388665	0.9506752414778236	1.346460198757569	0.6462682970101894	1.528157912840113	2.0777886424669294	0.24525549409877878	0.9095040034389795	1.6910696914995715	1.3292891025195865	0.4772787519462746	0.724217424753519	2.009091377913862	2.6410645140509628	0.401584551970708	1.0	1.0	1.0	0.0	1.0	1.0	0.0	1.0	1.0	1.0	0.0	0.0	1.0	1.0	1.0	11.0	-55050.49455605727	0.0	0.0	81.0	-1471.4354649633628
179790000	-56975.5013009867	-1543.7370865914754	-55431.764214395225	0.4647093288840165	2020.8750166985133	51.29205237961603	98.15895941815862	12.976413538850375	5.187314023005032	0.2904010797836208	0.17861972839685555	0.1939202717740863	0.3370589200454392	0.7203857520001044	0.766467155651945	9.136404405774885E-4	0.9185172320998277	9.136404405774883E-4	0.9185172320998272	1.5875328095644643	0.39491505991690146	0.7145149251386411	0.6650890559227878	2.2541196327054314	2.57834181430558	0.6414614936571787	1.528667580167514	1.3849734211594207	1.3570007450023345	0.6859266752480263	0.9363905826179325	2.834670340197624	3.871205490725664	0.5010401003285594	1.0	1.0	1.0	0.0	1.0	1.0	1.0	1.0	1.0	1.0	0.0	0.0	1.0	1.0	1.0	12.0	-55034.13126595689	0.0	0.0	83.0	-1460.9683342357557
179800000	-56970.03271184572	-1527.035589455429	-55442.99712239029	0.4648652843867852	2020.8748607430105	51.51263565221191	161.70505830541094	14.427542273989172	5.021913332273914	0.2880255259703481	0.1807242967197486	0.19363345621990877	0.33761672108999635	0.6193371873216609	0.7401087346243533	8.941250076211297E-4	0.7304334308273068	8.941250076211301E-4	0.7304334308273068	1.3887641801003268	0.29441545405240205	0.8956806460443003	0.34389308034703375	1.4130879130941474	0.7805789885175489	1.85300004546564	0.571119911238009	0.43804830422051927	0.7754074332931948	2.099316680964046	0.4001339647224853	1.2919460373511344	1.3449678385533803	1.9356702719124805	1.0	1.0	1.0	0.0	1.0	1.0	0.0	1.0	1.0	1.0	0.0	1.0	1.0	1.0	1.0	12.0	-55025.9864762872	0.0	0.0	86.0	-1459.7133168201985
179810000	-56968.752983816936	-1512.663371152019	-55456.08961266492	0.5015812520229814	2020.8381447753743	50.87587233326876	115.11297049888513	13.871110906723777	5.443697395841157	0.29298330606139494	0.1786584314872908	0.18853306103965672	0.33982520141165934	0.5808275688484467	0.724128261284355	9.169720530555242E-4	0.8746014285577727	9.169720530555244E-4	0.8746014285577723	0.6109850089630775	0.1574958486647664	0.9347324415694748	0.3702255872431862	0.8089382826552014	1.2721874437480558	0.1955547700179804	0.46566026509619046	0.3075776224070436	0.5835755673286179	0.6357969748925114	0.5418147022521761	0.9345941529451494	1.2046730541101485	0.6095344591246797	1.0	1.0	1.0	0.0	1.0	1.0	0.0	1.0	1.0	1.0	1.0	1.0	1.0	1.0	1.0	13.0	-55058.06684448784	0.0	0.0	85.0	-1442.430018269595
179820000	-56961.00424480623	-1506.6392792375243	-55454.364965568704	0.5291140921905632	2020.8106119352067	50.48950277054743	114.50903062094892	13.932920592184225	4.993488258433572	0.29497635582520493	0.17726617283115798	0.19479573304761658	0.33296173829602227	0.7804378676000576	0.7501376438464361	9.206874532803755E-4	0.8414298687484444	9.206874532803747E-4	0.8414298687484443	0.7334229429595795	0.21197508899754586	0.6756064433981598	0.3627893662249537	1.7044644417552541	1.8504828698594769	0.043146878418714854	1.041663299577069	0.33557467661517537	0.701124994428574	0.6291429020111037	0.24728866452277243	0.7582592900548022	1.2010468593631356	0.7137645861410801	1.0	1.0	1.0	1.0	1.0	1.0	1.0	1.0	1.0	1.0	1.0	1.0	1.0	1.0	1.0	15.0	-55045.20729685699	0.0	0.0	86.0	-1431.3526675081753
179830000	-56964.82658102314	-1507.8167512415137	-55457.00982978162	0.4701516842334789	2020.8695743431638	51.049830390777444	116.68205562173308	13.80449561766809	5.192448764747086	0.28852968405705287	0.18264350951092173	0.18944349460204823	0.3393833118299789	0.617987013656287	0.7327344639777159	9.243884933296633E-4	0.8681627872447776	9.243884933296644E-4	0.8681627872447816	0.6080663419270854	1.1377187158294733	0.5585809779428034	0.9386837755954093	1.2699306123732421	0.7191827199189655	0.5302581319007583	1.480469023965416	0.6417096623981253	1.6073193523708376	0.5434600186214271	0.5620806061699017	0.4734382363142454	3.029378555354863	0.9513977762008866	1.0	1.0	1.0	0.0	1.0	1.0	0.0	1.0	1.0	1.0	1.0	1.0	1.0	1.0	1.0	13.0	-55046.560089285886	0.0	0.0	90.0	-1432.3273677191387
179840000	-57024.140887549605	-1539.941055361292	-55484.199832188315	0.45776811795186556	2020.8819579094454	51.38100363599181	153.79384157850353	14.420373104953768	4.6101519306555785	0.2911850580078689	0.1802748134906234	0.19006684602923557	0.3384732824722738	1.1916444240792925	0.7633692696931637	9.313467312672987E-4	0.8463698484701581	9.313467312673006E-4	0.846369848470161	1.1535000596412879	0.425196303952195	0.6256282871691652	0.0693369942029419	4.725215087807053	1.5388779842065707	0.49553679172579135	0.6664068404428066	0.7221674111672018	2.080142364232633	1.6290614458346606	0.6993797524082387	1.822872704053268	4.435360328217328	0.5780384214773047	1.0	1.0	1.0	0.0	1.0	1.0	1.0	1.0	1.0	1.0	1.0	1.0	1.0	1.0	1.0	14.0	-55081.286204873315	0.0	0.0	90.0	-1454.8551150652295
179850000	-56995.25634193338	-1521.7083426309907	-55473.54799930239	0.5282395993112755	2020.811486428086	51.86855120792989	134.78948308112737	14.224773984872094	4.941352986935477	0.29314509419555124	0.18263278985334758	0.190485920534343	0.3337361954167598	1.0708310743081353	0.7920085047176643	8.754360589861145E-4	1.0669383398472252	8.754360589861168E-4	1.06693833984723	0.5131812699979393	0.21313266991743965	3.2198069783066763	0.8566341893905955	1.1480734591212107	0.29009195765014667	0.6864722026909625	0.4307945605210282	0.10082855744653255	0.6043134994105198	0.678097201457783	0.44336548867354214	0.35442498903215297	0.8373980442659558	0.5280743138347135	1.0	1.0	0.0	0.0	1.0	1.0	0.0	1.0	1.0	1.0	1.0	1.0	1.0	1.0	1.0	12.0	-55060.19478248271	0.0	0.0	92.0	-1440.7109450613536
179860000	-56991.99984696725	-1521.1204374620334	-55470.879409505214	0.5371371280283985	2020.8025888993689	51.85637651270283	132.25865538862158	14.013144799066287	5.395861725651233	0.2938320294512762	0.17941523708751358	0.190485920534343	0.3362668129268688	1.0564682076391234	0.8049810750703145	8.521112936865948E-4	0.7995861188353828	8.521112936865953E-4	0.7995861188353811	0.915387849652277	0.518766459580838	0.19608959364053352	0.6725972707248579	3.1237706070262226	0.8335598371409977	2.0393730927308846	0.5789031846345494	0.514943435193547	1.3414102298020452	1.1510226306501998	0.6184423074303987	0.9219770186683397	2.4461571682856413	0.38571289137591824	1.0	1.0	1.0	1.0	1.0	1.0	0.0	1.0	1.0	1.0	1.0	1.0	1.0	1.0	1.0	14.0	-55072.24248719393	0.0	0.0	87.0	-1443.7066100005882
179870000	-57015.298002249765	-1531.5558992046392	-55483.74210304512	0.5238099224238612	2020.8159161049734	52.66421195758764	150.20577577055494	14.189994394572887	5.633505994376182	0.2977926243050429	0.1789249219385608	0.1908723729758677	0.33241008078053014	0.9600116335422969	0.7785771710507153	8.832548387317096E-4	0.7482980584573383	8.832548387317106E-4	0.7482980584573383	0.595808097618834	0.23626482431900547	1.8789136591097861	0.7102493927357938	2.0590336399350164	0.3888860190443439	1.8121690229659093	0.3631942897056489	0.139108860745068	1.0873941845677684	0.49181184068848616	0.4466769265749751	0.7585159127429751	1.9098399516591047	0.8534295959912543	1.0	1.0	0.0	1.0	1.0	1.0	0.0	1.0	1.0	1.0	1.0	1.0	1.0	1.0	1.0	13.0	-55065.271830498714	0.0	0.0	91.0	-1461.3299049652069
179880000	-56984.30660351991	-1516.5181766142528	-55467.78842690565	0.5281347501984014	2020.8115912771989	51.941005019638155	164.1904608269158	14.872901334126803	5.232756248457997	0.295079116286842	0.1763077340669843	0.19419156659846357	0.3344215830477117	1.223948166007755	0.7822363104739092	8.547329960403398E-4	0.7455593470275347	8.547329960403404E-4	0.7455593470275328	0.46152315860929904	0.26173748631483135	1.6020796338744454	0.058424293806126015	0.9511189531913182	0.17945045221623124	0.30226456747609154	1.0396375492677499	0.3024956162066892	0.7376280221261466	0.10459707290217524	0.32017947233170646	0.5553362555053056	1.0471514038508112	0.45912732909911885	1.0	1.0	0.0	1.0	1.0	1.0	0.0	1.0	1.0	1.0	1.0	1.0	1.0	1.0	1.0	13.0	-55046.05791082043	0.0	0.0	88.0	-1451.801817443969
179890000	-56996.23446963191	-1525.1597213357952	-55471.074748296116	0.5718264934933743	2020.767899533904	53.160143800422105	158.65306156729014	14.540676494686041	5.540791054621651	0.29462791750463674	0.17665335206559535	0.1890141321408502	0.3397045982889193	0.9260975424524989	0.7643847132265879	8.529235869518467E-4	0.6018102961393202	8.529235869518457E-4	0.6018102961393199	0.5448281911971845	0.5057779451389469	2.8422459715854687	0.555889683925307	1.239248195577997	0.9972221043585492	0.298065460242468	0.8931106340015469	0.9880056004162063	0.6353047302434723	0.3533247354206882	0.6312951625598318	0.9766479067440128	1.799866548883818	0.24354896969317696	1.0	1.0	0.0	0.0	1.0	1.0	0.0	1.0	1.0	1.0	1.0	1.0	1.0	1.0	1.0	12.0	-55045.15575661017	0.0	0.0	92.0	-1465.1702714591117
179900000	-56986.50114157175	-1541.634508693735	-55444.86663287802	0.538798914643885	2020.8009271127535	52.57629427145094	142.83371967123756	14.04548838808462	5.087492499650264	0.2889515678387622	0.17682871589508178	0.191444971256776	0.34277474500938154	0.7401058560851597	0.7645960882555675	8.793473232936307E-4	0.9446232822849655	8.793473232936342E-4	0.9446232822849665	0.8842911279169315	0.3796623852500281	2.0331883067979875	0.479159299436602	1.6156925220289788	1.0192443602469567	1.8486164924176887	1.5220948162230143	0.20313015610289156	0.33579488372496485	0.35542203673027106	1.2314846179911498	1.3264026001316664	2.8790610260865535	0.623448357809552	1.0	1.0	0.0	1.0	1.0	1.0	0.0	1.0	1.0	1.0	1.0	1.0	1.0	1.0	1.0	13.0	-55023.78732475598	0.0	0.0	95.0	-1458.6672753685568
179910000	-56979.009997605885	-1510.747046089584	-55468.2629515163	0.5056280731128961	2020.8340979542845	51.344094547511155	155.98722511455648	14.749103013229414	5.2029613171352445	0.29290756772947185	0.1813851638165653	0.18955176951243252	0.3361554989415318	0.7729809323071767	0.7274559401930348	9.009728626900097E-4	0.780018636624755	9.009728626900105E-4	0.7800186366247541	0.7209909468347434	1.4948470293732372	0.23225626198914331	0.5673877449521144	2.623708605658143	1.6376987237739924	1.3518669192086539	1.1607436462478173	0.6066269708653039	1.3776026423618213	0.9239004040597396	0.4184013042463576	1.5878991984352042	2.69636814210896	0.48531093338604286	1.0	0.0	0.0	1.0	1.0	1.0	0.0	1.0	1.0	1.0	1.0	1.0	1.0	1.0	1.0	12.0	-55031.987791430554	0.0	0.0	99.0	-1438.5836821732996
179920000	-56941.45740629423	-1508.2299941386568	-55433.22741215557	0.5393097195683688	2020.800416307829	50.829697068513845	127.3289566499255	14.383529632445569	5.110615188960938	0.29250417565131775	0.1793568108379992	0.1903371962311498	0.3378018172795347	0.7127604963054401	0.7470816252843936	8.948136159682503E-4	1.0190837855528676	8.948136159682529E-4	1.019083785552867	0.9764879711952474	1.6192080120564238	2.0812734956121224	0.3874288196516417	0.9204225865332107	0.8833097988365739	0.19014740637365035	0.725461985423977	0.4774737688201301	1.0555031309070628	0.13362850584753805	0.37770317180418284	1.0767803606235344	0.8806165354004394	1.3130425210311119	1.0	0.0	0.0	1.0	1.0	1.0	0.0	1.0	1.0	1.0	0.0	1.0	1.0	1.0	0.0	10.0	-55010.41738750834	0.0	0.0	98.0	-1433.7877155634671
179930000	-56955.82895038268	-1523.9139644160227	-55431.91498596666	0.53645194463791	2020.8032740827593	51.166407127257685	138.84161258258288	14.333586145612824	4.738048108328281	0.29090643435149877	0.18032793983569914	0.19254446936142214	0.3362211564513814	0.8216798368537772	0.7677596679570977	8.547615405550584E-4	0.890748389467685	8.547615405550581E-4	0.8907483894676839	0.42178330385248053	0.09110863647414032	0.26305833179758986	0.30190501088336646	1.2603661921392575	1.6141109500258253	2.0441837551334183	0.47212890954522835	1.2268813058743098	1.2463201306631553	0.6279365397569115	1.1062817768226212	1.4806139730381591	1.5063179293621487	0.9412503086095845	1.0	0.0	0.0	1.0	1.0	1.0	0.0	1.0	1.0	1.0	1.0	1.0	1.0	1.0	0.0	11.0	-54998.18401556927	0.0	0.0	95.0	-1451.90212557663
179940000	-56953.531298669266	-1525.9784569968735	-55427.55284167239	0.5409614997273648	2020.7987645276698	50.91921421188073	120.85516613424596	13.755346905751352	5.005471140204284	0.2972309433227664	0.1785215919379448	0.18753906334619674	0.3367084013930935	0.6873175742052208	0.7263843330202399	8.825934723193875E-4	0.9639444549072962	8.825934723193857E-4	0.9639444549073	1.4741415435186889	0.6446920096455732	0.30777347607741334	0.6020932927731389	1.513616141615999	2.6091967060399393	0.3387398965685832	0.6418688509636928	0.8723120027272422	1.1987613184279056	0.3930297300784214	0.3753319570766456	1.008859988650734	2.801033432380024	0.25464966995905786	1.0	1.0	1.0	1.0	1.0	1.0	1.0	1.0	1.0	1.0	1.0	1.0	1.0	1.0	1.0	15.0	-55023.667328164105	0.0	0.0	89.0	-1440.3325976352405
179950000	-56935.23005435616	-1529.6190393450001	-55405.611015011156	0.5326829371510889	2020.8070430902462	50.90806581643369	104.56197630175912	13.370295995775484	5.27890692729185	0.29511510424106	0.18253035563321146	0.19209321007936433	0.33026133004636565	0.6172423597782881	0.7287141545286903	9.191542574530443E-4	1.0730023157994915	9.191542574530403E-4	1.073002315799489	0.8536226677410648	1.5984597957608677	0.35046021661384474	0.10535679767734792	0.8745909911174766	1.4388089778325068	0.7574087673944072	0.9973566341741636	0.8728388681760565	0.9217103537468962	0.3523249175783536	0.14399740191789145	0.8850986672335575	1.3529193878482622	0.5598859736845353	1.0	0.0	1.0	1.0	1.0	1.0	0.0	1.0	1.0	1.0	1.0	1.0	1.0	1.0	0.0	12.0	-54992.50206430134	0.0	0.0	91.0	-1449.2422891911629
179960000	-56994.71573802348	-1524.0844855668304	-55470.631252456646	0.5207681490750977	2020.8189578783222	51.402134149165455	113.1593957319036	13.695863882378317	5.1725439195421545	0.2911489595337918	0.17932022558634134	0.1927719998443264	0.3367588150355419	1.0751764867233464	0.763958409975098	8.451183777866155E-4	0.934828652252986	8.451183777866139E-4	0.9348286522529842	0.6569408806287853	0.3868656329109985	0.4515641796962121	0.27790067160240195	1.1783799404945212	1.0590688323611708	0.1756217042248067	1.6263907824994326	0.38780198011416894	0.6636359316277446	0.806860300407318	0.5157243316051953	0.6420369202686939	0.9962931414332841	0.46899669117765463	1.0	1.0	1.0	1.0	1.0	1.0	1.0	1.0	1.0	1.0	0.0	1.0	1.0	1.0	0.0	13.0	-55038.85195110457	0.0	0.0	90.0	-1448.7093063026423
179970000	-56968.665443339654	-1522.637482268989	-55446.027961070664	0.5249282851460548	2020.8147977422514	50.74506185373195	143.851108222269	14.472665840369721	4.987635962204096	0.29367131995913437	0.17573449528289978	0.1927353010475304	0.33785888371043693	1.6987527455204143	0.8146119628366385	8.713009758405503E-4	0.8630449454298111	8.713009758405486E-4	0.8630449454298127	0.8244899017939286	1.3352540760736213	0.4262574932769578	0.5275404985341665	1.1255915099289553	1.711737915924041	2.009924717065262	0.829078455766705	1.0769533255770627	1.0497495474849026	2.8282246562303364	0.5206024764278996	1.0197020812220503	1.8616412913675366	0.37473484723633355	1.0	0.0	1.0	0.0	1.0	1.0	0.0	1.0	1.0	1.0	0.0	0.0	1.0	1.0	0.0	9.0	-55023.74734843737	0.0	0.0	97.0	-1451.7740025794803
179980000	-56944.26018745325	-1499.0436994001009	-55445.21648805315	0.5239612586601782	2020.8157647687372	50.507372500284994	97.1871046912661	13.253666638020881	6.059328289382017	0.2936035279686433	0.1799725752370693	0.19487085368325963	0.3315530431110292	1.1145258252896755	0.7962926291468744	8.972312033803083E-4	0.8526732499863555	8.97231203380312E-4	0.852673249986356	0.6657572318711906	0.516368226304729	0.4609143105407589	1.240077389357773	0.5563470297651216	0.9204550152626073	1.5071824812648456	0.3037189925484359	0.204718859865148	0.9229017433937097	0.05708383455300537	0.394871850115714	0.38749447881070886	0.9628316518913062	0.5517330689330809	1.0	0.0	1.0	0.0	1.0	1.0	0.0	1.0	1.0	1.0	0.0	1.0	1.0	1.0	0.0	10.0	-55010.74190044343	0.0	0.0	97.0	-1436.0963940054978
179990000	-56940.41655892469	-1498.1510670958946	-55442.265491828795	0.4720709897499753	2020.8676550376474	49.1506078181004	117.87799346109173	13.787246860930878	5.211386637005976	0.28895816577966843	0.17930622842407495	0.1936977057612373	0.33803790003502077	1.0460770371784314	0.780909798653935	9.683168081873294E-4	0.9591581954950694	9.683168081873287E-4	0.9591581954950718	0.5907975446570625	2.2221476285536994	0.5348112188984927	1.9499445416123933	2.1609323892491754	1.6247209533116889	2.395129983105944	1.1382693876115562	1.054721805501203	1.2441292815227707	0.12791053526016635	0.44959215118640733	0.822450384242524	2.5605852014075876	0.18057891309677965	1.0	0.0	1.0	0.0	1.0	1.0	0.0	1.0	1.0	1.0	1.0	1.0	1.0	1.0	1.0	12.0	-55012.24158251127	0.0	0.0	93.0	-1417.3387927713463
180000000	-56949.54739676981	-1489.6380334542325	-55459.90936331558	0.5043749225257138	2020.8353511048715	50.11277043569197	118.91767563391504	13.78695714177627	5.706755200041662	0.2854128246084276	0.17957677524817414	0.19283070932878701	0.34217969081461275	1.2533504160051419	0.7776560829246412	8.752473685129967E-4	0.8256029732868293	8.752473685129988E-4	0.8256029732868295	1.111583501841338	1.278471260247815	0.7174032232486898	3.632208278607828	1.4824934474586762	1.2228073162321194	1.1684541989503459	0.6244294093666067	0.5145239285722697	0.8739699300445475	0.26736008662277344	0.37631937368647306	1.4268343270777024	1.9517541756922243	0.4396262001555306	1.0	0.0	1.0	0.0	1.0	1.0	0.0	1.0	1.0	1.0	0.0	1.0	1.0	1.0	0.0	10.0	-55040.79410356067	0.0	0.0	90.0	-1420.5649659790618
180010000	-56946.24576156496	-1493.44805532448	-55452.79770624048	0.5035779431267324	2020.8361480842707	50.38627124735267	122.33042259416604	14.31119782508678	4.656467890793234	0.2935137803577676	0.18113348762638107	0.1924775732129887	0.3328751588028641	0.752444745353411	0.7652945709382065	9.399003215541882E-4	0.7592414251514031	9.399003215541872E-4	0.7592414251514032	0.5856921518862607	0.20214211418137187	0.22010167391693186	0.1865582056898274	1.7204388257375414	1.3663496908682353	0.8061019749451175	1.5802955976910895	0.8149707120108666	1.44400968493633	1.4799102530149688	0.43113490589313863	0.8376042205812735	1.4855979850060854	0.010723164782644363	1.0	1.0	1.0	1.0	1.0	1.0	1.0	1.0	1.0	1.0	0.0	1.0	1.0	1.0	0.0	13.0	-55044.78208447659	0.0	0.0	84.0	-1425.7924437869658
180020000	-56946.44107651143	-1496.9157277987886	-55449.52534871264	0.5284197014062455	2020.8113063259912	49.830032445974645	135.4038508347302	14.60531205103176	4.967178928381245	0.29516717846846663	0.17840344119216414	0.1940755663950557	0.332353813944315	0.7657440641867461	0.7727190169132084	9.077664266681901E-4	0.8983869533973589	9.077664266681901E-4	0.8983869533973584	0.2379290054015277	0.2596700834008996	0.8285818912095776	0.08220386168532529	0.6491867420170726	1.4295227577544165	0.38447213258380764	0.5013463849293435	0.5000888804578861	0.6406632889040691	0.11744169456321227	0.3457175863824544	1.2996491331017852	1.8695655611358601	0.8763819721267385	1.0	0.0	1.0	1.0	1.0	1.0	1.0	1.0	1.0	1.0	1.0	1.0	1.0	1.0	0.0	13.0	-55048.61320593934	0.0	0.0	88.0	-1425.5890710143187
180030000	-56920.00184477603	-1502.717957468288	-55417.28388730774	0.5224864263897558	2020.8172396010075	49.45749099921479	105.32293404758123	13.788084770374551	4.846540992238213	0.29313406922931085	0.1804030877322723	0.18868923548652414	0.33777360755189423	1.365161434336899	0.7742697224250149	8.906797381495845E-4	1.1940802089451619	8.906797381495872E-4	1.1940802089451634	0.7357442578835361	0.7590652357786251	0.4050823211536755	1.5425434551467487	0.8446091143456786	0.9288291899901342	0.21357584093715626	0.33651550766343363	0.2300619313792558	0.6178354108320141	2.06856414510395	0.5630335815605678	0.6854587830864022	1.424040030309788	0.18172613731260037	1.0	0.0	1.0	0.0	1.0	1.0	1.0	1.0	1.0	1.0	0.0	1.0	1.0	1.0	1.0	12.0	-55039.432218550835	0.0	0.0	88.0	-1416.98186128595
180040000	-56918.68449525651	-1504.2586107939042	-55414.4258844626	0.5474420888925343	2020.7922839385049	50.40346307556705	89.83681514336891	13.058115300342035	5.201145241133989	0.29542028096344497	0.18139835163317677	0.18799202088307876	0.3351893465203011	0.742304721379468	0.7568276856498423	8.981683637334063E-4	0.7353847917546671	8.981683637334073E-4	0.7353847917546672	0.8027484570181586	0.317957517313443	0.7032051418860094	0.20640791485427376	2.920282961405181	1.3944519242777187	0.3708096060994076	0.7296421094705932	0.237691286569477	0.898959574120922	0.7652109142767246	0.8657551224969334	1.0346707804082211	1.703343107683729	0.897858631260935	1.0	1.0	1.0	1.0	1.0	1.0	1.0	1.0	0.0	1.0	1.0	1.0	1.0	1.0	1.0	14.0	-55027.15009637417	0.0	0.0	80.0	-1434.7563323912277
180050000	-56892.388452106155	-1380.3096562607195	-55512.07879584544	0.4840767601713794	2020.855649267226	46.11338197740453	110.38757857429613	14.737676851036213	5.15101603281949	0.29143701605490896	0.17710134888804274	0.1955528366748298	0.33590879838221716	0.4225764884944905	0.7077061625158856	9.94011125636169E-4	0.7486076844541747	9.940111256361707E-4	0.7486076844541761	0.2417958512832551	0.4173309965345374	0.3223296581164843	1.0177278099574165	1.1058953130472235	0.9235081485406492	2.437737087267422	1.205495951397991	0.408833075369962	0.5078844763681967	0.6978338489750694	0.6668508821686155	0.520842549944196	1.7997068160862755	0.4332464435708247	1.0	1.0	1.0	0.0	1.0	1.0	0.0	1.0	1.0	1.0	0.0	1.0	1.0	1.0	1.0	12.0	-55141.51153223126	0.0	0.0	73.0	-1319.8811000065173
180060000	-56901.41697112921	-1384.3794998175424	-55517.03747131167	0.4866417820167057	2020.8530842453806	46.486477731706614	98.87288056224065	14.033258512497712	4.883046257251544	0.29036706681793206	0.1801041639575967	0.18957401075286973	0.33995475847160017	0.9501799277161563	0.7715589710274808	9.569745240256285E-4	0.7233248672157028	9.56974524025628E-4	0.7233248672157012	0.4659741719634667	1.1238371511733285	1.1825015985109422	0.10552234060484272	0.6738006011249039	0.5299704591818285	0.22952004113586508	0.12199000187711108	0.46086193208694115	2.7663655389006276	0.11057056243174627	1.0908856007988084	0.8103785893284235	2.5698294559979624	0.12251758339039505	1.0	1.0	1.0	0.0	1.0	1.0	0.0	1.0	1.0	1.0	0.0	1.0	1.0	1.0	1.0	12.0	-55147.22640728551	0.0	0.0	78.0	-1324.3470175765128
180070000	-56863.92271649121	-1366.7694175945867	-55497.15329889662	0.48691881005031207	2020.852807217347	45.452503049635496	92.03232490956385	14.30394556258614	5.25591510075544	0.29510257683235525	0.18248026087142924	0.19094432594508265	0.33147283635113156	0.875144906198395	0.7771286601550098	9.85577284630692E-4	0.910145340166529	9.85577284630693E-4	0.9101453401665295	0.9347496591507206	0.736437827008442	0.9026281474990262	0.8186685227064384	1.3981970396564514	1.0813855993684591	1.1029986348229717	0.5242762927775659	0.3996777780852225	1.5419168732822142	0.2543661609720114	1.177193821630335	0.9798450739288268	3.1718467744794014	0.9688463345537524	1.0	1.0	1.0	0.0	1.0	1.0	0.0	1.0	1.0	1.0	1.0	1.0	1.0	1.0	1.0	13.0	-55138.697181735195	0.0	0.0	74.0	-1292.9089480526382
180080000	-56880.401551723386	-1381.3344851969387	-55499.06706652645	0.5150181074044274	2020.824707919993	45.86918245093211	101.52927779476616	14.368824565494627	4.750398149137151	0.2907739795153142	0.17943731792850065	0.18722284657963442	0.3425658559765494	1.542294440497056	0.8356178250687445	9.874292396101377E-4	1.1343047817550815	9.874292396101398E-4	1.1343047817550826	1.2660815288989866	0.15098920063939605	1.0805418987605035	2.492783913227132	0.7694576437605825	1.5101973391046513	2.4058952909921594	0.9300236651100926	0.20925230495512256	1.4358066444445357	0.5786976716051913	0.7707651941980884	0.9998602142155808	2.097236039278597	0.41362495158304996	1.0	0.0	1.0	0.0	1.0	1.0	0.0	1.0	1.0	1.0	1.0	1.0	1.0	1.0	1.0	12.0	-55137.460896061995	0.0	0.0	82.0	-1296.742391097341
180090000	-56864.58965846115	-1359.9702927833432	-55504.619365677805	0.4949835647123539	2020.844742462685	45.84881057431041	109.268059305724	14.885042269931517	4.524696606096568	0.29126079304103847	0.1787248427053853	0.19033167239424073	0.3396826918593342	1.1374216514792026	0.7733773413285296	9.754637089028574E-4	0.8344096146915659	9.75463708902859E-4	0.8344096146915659	0.5776706038158321	0.5772226903242003	0.5855788683523361	0.8976165253245406	1.39230921853752	1.290474318858889	2.051936202381272	1.1614928052344844	0.5023971738677594	1.0642961379561948	1.025949016688894	1.3075956605368477	0.18024137871025644	2.086252741009004	0.4182896017125169	1.0	1.0	1.0	0.0	1.0	1.0	0.0	1.0	1.0	1.0	0.0	1.0	1.0	1.0	1.0	12.0	-55125.59580848899	0.0	0.0	78.0	-1292.0927742592526
180100000	-56871.23449584398	-1370.2658427573722	-55500.96865308661	0.47717473192078846	2020.8625512954766	45.59629858134657	101.1889891770354	14.70847760159819	4.916758106439347	0.290167619094984	0.18299028694200747	0.19322286400436603	0.3336192299586413	0.6888845412660177	0.7600347926021568	9.871889276909735E-4	0.9334334614984892	9.871889276909748E-4	0.9334334614984893	0.5437823626140669	2.4777893457183935	1.556112978087493	0.9059910984791966	2.0054620038775774	2.775173780977971	1.1729121831507916	1.3968034260050617	0.7704927926911326	1.504246201207153	0.9824713716253793	1.8543876799311823	1.8184724767224756	3.4572651132024212	1.5362959098190334	1.0	1.0	1.0	0.0	1.0	1.0	0.0	1.0	1.0	1.0	0.0	1.0	1.0	1.0	1.0	12.0	-55123.86323376182	0.0	0.0	81.0	-1289.249977892673
180110000	-56852.8385557627	-1379.8898626685846	-55472.94869309411	0.5191366850093891	2020.8205893423878	45.95740088572155	119.62769798770837	15.391311230724506	4.7777580414013245	0.2888225933298094	0.17912958161887968	0.1945966052260415	0.3374512198252682	0.6006186773341495	0.7448624095822339	9.610901259218677E-4	1.0037619485296534	9.610901259218665E-4	1.0037619485296523	1.3749031350759926	0.6795942066669262	0.7954852018044685	1.1394745198776695	1.4678969055618336	1.6964296881090293	1.2279131682637936	1.3034890174540148	0.36845843730528943	0.9033365866148446	1.1801250117491968	0.44823146149777215	1.3593171752201252	3.209293107901171	0.8295652622841019	1.0	1.0	1.0	0.0	1.0	1.0	0.0	1.0	1.0	1.0	1.0	1.0	1.0	1.0	1.0	13.0	-55108.175248572	0.0	0.0	77.0	-1299.6422348477345
180120000	-56867.765632178576	-1387.1465758389495	-55480.61905633962	0.5018714566176422	2020.8378545707797	47.01257086652007	136.87284527059973	15.530976413319797	5.359418379738789	0.29147341148345535	0.17960479757648548	0.19549364490753424	0.3334281460325238	0.9935982008901189	0.7819777141837069	9.893720873910808E-4	0.7976795467661391	9.893720873910786E-4	0.7976795467661394	0.17467732216750567	0.8161773838829591	0.1395500006185804	0.9268056657821493	0.8970685676276448	1.3745253947466114	0.6146664420950543	0.9575245825566734	0.5057886828637139	1.0093694095677608	0.9479669347231616	0.4377380861279993	0.6988807822396818	2.477322542737132	0.9545534875477565	1.0	1.0	1.0	0.0	1.0	1.0	0.0	1.0	1.0	1.0	1.0	1.0	1.0	1.0	1.0	13.0	-55104.18397558255	0.0	0.0	76.0	-1319.622823717305
180130000	-56848.76686561387	-1394.582698083525	-55454.184167530344	0.48401300566810984	2020.8557130217291	46.82659150437332	125.75104087264789	14.909732304414618	4.67000271948511	0.28977884530954046	0.18213829623938219	0.19452525997817868	0.3335575984728975	0.7448687596230319	0.7735839362098667	9.69388851583209E-4	0.9293950521242027	9.693888515832089E-4	0.929395052124203	0.6555783793321563	0.48253302282825405	0.4343947936673123	1.9302102310307494	0.6500351499363846	1.1807094203286068	1.0229675979561426	1.7841059767571883	1.2426644155345838	0.9482847367252752	0.10540707226196083	1.3376245551866575	0.8663979182898914	1.4589571383520206	0.21789656948121605	1.0	1.0	1.0	0.0	1.0	1.0	0.0	1.0	1.0	1.0	0.0	1.0	1.0	1.0	1.0	12.0	-55081.396930177296	0.0	0.0	79.0	-1322.8017896371991
180140000	-56833.965160490305	-1391.1882970041886	-55442.77686348611	0.48347010990508704	2020.8562559174923	46.69959270367125	140.40162414471538	15.725260932108837	5.006354216071901	0.2905999411797204	0.1745848126750387	0.19420500941015517	0.3406102367350846	0.6789169581676847	0.7566213737543386	9.553525350727104E-4	0.7941033838962274	9.553525350727089E-4	0.7941033838962269	1.2861378363497247	0.6949587114288154	1.2227357317193093	1.388486704859525	0.8120529784578194	1.5547955032867087	0.9543555690893619	1.3759893143782345	0.9081149274379215	0.8853968696104283	0.4022393365894895	0.7736865784170399	1.4077594930956916	1.986836645953839	1.2331195630181377	1.0	1.0	1.0	0.0	1.0	1.0	0.0	1.0	1.0	1.0	1.0	1.0	1.0	1.0	1.0	13.0	-55081.36789569475	0.0	0.0	73.0	-1320.8242971011296
180150000	-56843.32376871495	-1386.0411150477048	-55457.28265366725	0.5308746799326767	2020.8088513474647	46.5047264013773	115.91114482314003	14.738687830337396	5.227136939742822	0.29359998015755	0.18028237979817807	0.1892692154455817	0.3368484245986891	0.6060898707776035	0.7535084281362479	9.75954539629902E-4	0.8616598554146847	9.759545396298994E-4	0.8616598554146843	0.5150225021941529	1.8836243317863577	0.6446884658735035	0.05174823779121252	1.3818478804490384	0.5650137900047977	1.2358728656747067	0.09549909972705546	0.9057819838232261	2.2146794299155124	0.7515869845347386	1.2620293514234686	0.6901215659043483	2.470046988159547	0.7067177466097888	1.0	1.0	1.0	1.0	1.0	1.0	0.0	1.0	1.0	1.0	1.0	1.0	1.0	1.0	1.0	14.0	-55094.76369329056	0.0	0.0	72.0	-1311.8824805182956
180160000	-56846.68273695412	-1395.2448953851156	-55451.43784156901	0.513884077243	2020.8258419501544	46.70380897123631	109.33122307704028	14.79031970696736	5.066596491265505	0.29405484921538916	0.17687741938971846	0.18985019546326098	0.33921753593163023	0.6877267906584449	0.7518891272127819	9.657411218593608E-4	0.8667498789529432	9.657411218593608E-4	0.8667498789529419	0.7698587422369169	0.9595240665110412	0.785602290415972	1.2134951165837182	1.5872579808119038	2.4219939576436573	0.8856060996395437	0.6734367151509015	0.8575418663848494	0.5097121196244645	0.5412864055511579	0.2863718807692558	1.264098419625809	2.773385619619747	0.1296174912615867	1.0	1.0	1.0	0.0	1.0	1.0	0.0	1.0	1.0	1.0	1.0	1.0	1.0	1.0	1.0	13.0	-55083.57449676962	0.0	0.0	76.0	-1322.8940055798844
180170000	-56844.94548249358	-1389.5212477667758	-55455.42423472681	0.5284764025680644	2020.8112496248293	46.412155840462425	86.55801449653501	13.671047413837796	5.605542672650108	0.28982355677111815	0.180862672439242	0.19073581434910805	0.3385779564405306	0.8579389076970384	0.7613485603237712	9.263666971935034E-4	0.8904529762102552	9.263666971935034E-4	0.8904529762102532	0.44593301618387876	0.7381634616096293	0.5167599127884502	2.06121319076413	1.7212492768324663	2.2163257913815593	1.1799185283764841	1.06643823553096	1.0051385407438425	0.4697239418444956	0.4793661635489973	1.1244587183431514	1.0359618772432002	1.1181523519626744	1.1567939961000704	1.0	1.0	1.0	0.0	1.0	1.0	0.0	1.0	1.0	1.0	1.0	1.0	1.0	1.0	1.0	13.0	-55094.03426974662	0.0	0.0	73.0	-1315.3893013990794
180180000	-56829.49396662635	-1385.883115796721	-55443.61085082963	0.5286701405087267	2020.8110558868887	46.28804333050125	96.38813959046333	14.18054939038354	5.615972693419861	0.2898373585409792	0.17819250781982324	0.19377807502385297	0.33819205861534335	0.5504202502041071	0.7249252366004149	9.518992260388877E-4	0.8582445623108734	9.518992260388876E-4	0.8582445623108728	1.1585211174727972	0.5066182854315869	0.5113121716637501	2.0594349717742375	1.6516965884515178	1.2324341043214637	0.692086742176082	2.2928471544435545	0.6298731988409974	1.2699376076649738	1.2069550331918784	0.6887150894135216	1.4796469787644217	1.99236125030852	0.9242822984797285	1.0	1.0	1.0	0.0	1.0	1.0	0.0	1.0	1.0	1.0	1.0	1.0	1.0	1.0	1.0	13.0	-55083.306168549934	0.0	0.0	75.0	-1311.9081592989253
180190000	-56787.94491727586	-1374.28070549975	-55413.664211776115	0.4891871033749619	2020.8505389240224	46.4398286569553	84.33832670035129	13.75580852577525	4.786489050553985	0.28986049561676963	0.1791422749063594	0.19235240708789966	0.33864482238897015	0.5346466394847026	0.7147591061917324	9.587469722485141E-4	0.8448175470526694	9.587469722485167E-4	0.8448175470526713	0.3124928792679334	0.33641313968405584	0.3582477297452487	0.7800310114977361	0.8132443379687814	1.3350705938997387	0.3645579857076833	1.0807722514083469	0.6063967774124369	0.9524161913943976	0.5307944328832832	0.7112914557943911	1.0102244964686073	1.3181693170050934	0.9281674520267296	1.0	1.0	1.0	0.0	1.0	1.0	0.0	1.0	1.0	1.0	1.0	1.0	1.0	1.0	1.0	13.0	-55039.45001506702	0.0	0.0	73.0	-1308.0621859473276
180200000	-56832.82441760535	-1380.7877302926056	-55452.03668731274	0.49537306355347077	2020.844352963844	46.48134349118275	140.80080271481788	15.401715051998954	5.501308314622413	0.2921694437846987	0.17703911705758185	0.19175524644370304	0.3390361927140152	0.4060539109725419	0.6613910312918014	9.724604914643208E-4	0.692634974564141	9.724604914643201E-4	0.6926349745641415	1.157001031471449	0.7666527466562854	1.12186567505798	5.191827392658965	1.1103739258313325	0.8740201646722506	1.1796366758054873	0.3368705389568507	0.4850826781080878	0.4865049760184603	1.5417659897131146	0.1593794754703928	0.8492934908455384	2.094687026974241	0.7979414831833609	1.0	1.0	1.0	0.0	1.0	1.0	0.0	1.0	1.0	1.0	1.0	1.0	1.0	1.0	1.0	13.0	-55090.80952918396	0.0	0.0	75.0	-1314.5253577251017
180210000	-56842.30015547216	-1386.9721369749743	-55455.32801849719	0.4634902906213642	2020.876235736776	46.88695783283508	108.28106528101748	14.914173641140584	5.240504618062535	0.29159890322061494	0.17824076469465563	0.19285579647049383	0.33730453561423446	0.5822668490310898	0.7234532651909038	9.232186159161931E-4	0.7326037522849118	9.232186159161932E-4	0.7326037522849117	1.2789846896959354	0.741046320304561	0.6599036742114763	0.5210004247435027	1.3883849350263895	2.4124544347693044	0.5236416028366204	0.7681184249933356	0.31490563685997697	1.1869623070662068	0.4135872514213003	0.6869526559331263	1.0038382968115869	1.7493878726316203	1.036397365784263	1.0	1.0	1.0	0.0	1.0	1.0	0.0	1.0	1.0	1.0	1.0	1.0	1.0	1.0	1.0	13.0	-55095.2297975677	0.0	0.0	71.0	-1321.9832302540553
180220000	-56838.46638370356	-1384.7957235154056	-55453.67066018816	0.44538141640735973	2020.89434461099	46.6944455922493	115.57510996870789	14.765783839211144	5.311682636964705	0.29480524871411223	0.17824683028556318	0.1916284286381003	0.3353194923622232	0.7081210418728363	0.7470541798131739	9.658405581109837E-4	0.8465038622125178	9.658405581109836E-4	0.8465038622125193	0.3024446541403783	0.41196107730720133	0.720868343607821	0.6013937356496868	0.7928022633879414	1.4210940489098138	1.5419688521077581	0.2663932444983678	0.49415433244782553	0.8855826400951291	0.9324542186233113	0.22439993319544357	0.25625829346045786	0.6552477820276088	0.22325914183336845	1.0	1.0	1.0	0.0	1.0	1.0	0.0	1.0	1.0	1.0	0.0	1.0	1.0	1.0	1.0	12.0	-55096.46251755	0.0	0.0	70.0	-1321.6216436972531
180230000	-56860.93825290319	-1394.4679991165515	-55466.47025378663	0.43733243781589765	2020.9023935895814	46.66556642600871	130.90596738073202	15.176242597006867	4.802624014485971	0.2892522905391697	0.18058206413365316	0.1918213699002144	0.33834427542696166	1.197356075372847	0.7862930196474546	9.365073391922088E-4	0.7175944365963716	9.365073391922079E-4	0.717594436596372	0.32864850323438494	0.46368666622742677	0.6501421438622661	0.8612963268876448	0.9888640053824648	0.5179008406191797	0.5849286474556804	1.4296187834114598	0.4221364244742738	1.0675821607850269	0.19610570455764467	0.7979909246008494	0.8809437592957344	1.7564061994709952	1.115076519941001	1.0	1.0	1.0	0.0	1.0	1.0	0.0	1.0	1.0	1.0	1.0	1.0	1.0	1.0	1.0	13.0	-55111.720595845654	0.0	0.0	68.0	-1331.6728523407219
180240000	-56875.07561694322	-1425.5129085447445	-55449.56270839847	0.5392491038022165	2020.8004769235952	47.44504849650594	137.37777891214836	15.121641735597711	5.154417497446585	0.29278010699703644	0.17914632177490705	0.18758002702831367	0.34049354419974165	0.5121096705250255	0.7154949799739938	9.336560164800063E-4	0.7884168685135265	9.336560164800046E-4	0.7884168685135277	0.4897459315019885	0.6863540348785744	0.6924203400212439	0.023684002088272333	1.685979235087927	0.9494756188777829	0.22628749372696227	0.7607492839819402	2.3861678614538815	0.8085054113128618	0.6230872975831447	1.1869153017644642	0.9201194752554963	2.3687670800595364	0.5308643592160325	1.0	1.0	1.0	1.0	1.0	1.0	1.0	1.0	1.0	1.0	1.0	1.0	1.0	1.0	1.0	15.0	-55084.48782542885	0.0	0.0	69.0	-1352.4735692167137
180250000	-56860.01836910883	-1417.3425889119198	-55442.675780196914	0.46557741909260186	2020.8741486083047	47.24075796379702	129.95806051779007	14.906414976103822	5.020437122040152	0.29301389613053885	0.18087036918760455	0.18758002702831367	0.3385357076535418	0.49778426118517716	0.7232207312014548	9.488193198483822E-4	0.8253590254720758	9.488193198483837E-4	0.8253590254720777	0.5694117766377284	0.30883560434034757	0.8609796706833625	0.7672217980584924	1.4716464219081233	0.6025061014945754	0.2363808060857715	0.7235149354726657	0.5049077021108846	1.0158682373292423	0.5891863588378096	0.801896732210371	0.89006663575543	1.3314789224541765	0.5966249478132979	1.0	0.0	1.0	0.0	1.0	1.0	0.0	1.0	1.0	1.0	1.0	1.0	1.0	1.0	1.0	12.0	-55071.27600795927	0.0	0.0	80.0	-1353.5646992248055
180260000	-56871.774102331314	-1414.7208764831269	-55457.05322584818	0.520832861116923	2020.8188931662803	47.29042105634245	115.77505019745307	14.531723110924446	5.5477245499280565	0.29347382354703827	0.18001905229485599	0.19235125949974563	0.3341558646583589	0.7481066842610843	0.7895408100308867	9.243179022032322E-4	0.8035784178539067	9.243179022032316E-4	0.8035784178539052	0.8440119802542955	0.7169231674192562	0.5082140622084067	0.5332852676140734	1.6422203862784086	1.043077694749171	1.94373049544431	0.4569046663623457	0.4200051774553877	1.099698077611424	0.7376579170216263	0.8443708603654067	0.5172109086911645	1.6436376862938316	1.3230865492558963	1.0	1.0	1.0	0.0	1.0	1.0	0.0	1.0	1.0	1.0	1.0	1.0	1.0	1.0	1.0	13.0	-55088.62585504093	0.0	0.0	77.0	-1345.9728333337666
180270000	-56871.53231093985	-1417.6400966934702	-55453.892214246385	0.5254498409219431	2020.8142761864754	47.504378609801776	126.96981221156213	14.61026291469027	4.6172715128973	0.2929986043019198	0.1790177804915273	0.19244573697438871	0.3355378782321629	1.014298019473788	0.7887222122997979	9.639250982739665E-4	0.8336301773548823	9.639250982739681E-4	0.833630177354885	0.6152841013538326	0.4776298375121866	0.2162543993048556	0.22895863725066243	1.03038876001433	0.46086294873080647	1.7903513556614463	1.1860903894031607	0.5494348451211647	0.9883575136893271	0.3234832801737351	0.23949361576543554	0.4187920493194443	1.3575407310470755	1.0810288935513932	1.0	1.0	1.0	0.0	1.0	1.0	0.0	1.0	1.0	1.0	1.0	1.0	1.0	1.0	1.0	13.0	-55079.50792652018	0.0	0.0	74.0	-1350.2176639290103
