## Supplementary File S1 for "Epidemiological dynamics of SARS-CoV-2 VOC Gamma in Rio de Janeiro, Brazil": SPARTA_sampledRefs_113_HKY+I+G4_SymGeo_Strict_Exponential_UniformRatePrior.combined.log.txt (part 15 of 28)

state	joint	prior	likelihood	treeModel.rootHeight	age(root)	treeLength	exponential.popSize	exponential.growthRate	kappa	frequencies1	frequencies2	frequencies3	frequencies4	alpha	pInv	default.clock.rate	location.clock.rate	default.meanRate	location.meanRate	location.rates.CentreWest.North	location.rates.CentreWest.Northeast	location.rates.CentreWest.RJ	location.rates.CentreWest.South	location.rates.CentreWest.Southeast	location.rates.North.Northeast	location.rates.North.RJ	location.rates.North.South	location.rates.North.Southeast	location.rates.Northeast.RJ	location.rates.Northeast.South	location.rates.Northeast.Southeast	location.rates.RJ.South	location.rates.RJ.Southeast	location.rates.South.Southeast	location.indicators.CentreWest.North	location.indicators.CentreWest.Northeast	location.indicators.CentreWest.RJ	location.indicators.CentreWest.South	location.indicators.CentreWest.Southeast	location.indicators.North.Northeast	location.indicators.North.RJ	location.indicators.North.South	location.indicators.North.Southeast	location.indicators.Northeast.RJ	location.indicators.Northeast.South	location.indicators.Northeast.Southeast	location.indicators.RJ.South	location.indicators.RJ.Southeast	location.indicators.South.Southeast	location.nonZeroRates	default.treeLikelihood	default.branchRates	location.branchRates	c_location.count[1]	coalescent
180280000	-56842.376658465255	-1405.649311165093	-55436.72734730016	0.48162801708509834	2020.8580980103122	47.15699474613786	123.50257446091895	14.999830990799227	4.859301376601831	0.2913426491300833	0.18031077224968936	0.1932878179311062	0.33505876068911994	1.0220341401774828	0.774956008362125	9.571773332537082E-4	0.7938964703218271	9.571773332537082E-4	0.7938964703218272	0.7631096225073029	0.6208256714071969	0.6186020846826652	1.756317114142171	0.9148004815980961	0.4810645251400366	1.7713829468034628	1.267322560883352	0.35250615029829396	1.6877964046924778	0.30694354859462025	0.29712547996762934	1.5597754926388454	1.8160871551733342	1.6063085770446708	1.0	1.0	1.0	0.0	1.0	1.0	0.0	1.0	1.0	1.0	1.0	1.0	1.0	1.0	1.0	13.0	-55055.192663342146	0.0	0.0	84.0	-1335.493992321087
180290000	-56856.579941753254	-1391.9131269324403	-55464.66681482081	0.550307133508682	2020.7894188938885	46.753975946435034	114.28545676783082	14.749263247979728	5.687546837441479	0.290322803772933	0.1824165198218685	0.19135608107302415	0.33590459533217326	0.7062069501639684	0.7692058331803822	9.911718651727996E-4	0.7629641056831509	9.911718651728018E-4	0.7629641056831536	1.0572404384799496	0.47083591265817076	0.5152959394740009	1.5603701171744355	1.8304371390335892	0.9574764215984543	0.07676368681430694	1.3503526542134296	0.930245962145035	1.7398100909176495	2.237641631818382	0.4537333983599955	0.7791624064552939	3.0535929986838184	1.145149487500356	1.0	1.0	1.0	0.0	1.0	1.0	0.0	1.0	1.0	1.0	1.0	1.0	1.0	1.0	1.0	13.0	-55073.75849409792	0.0	0.0	82.0	-1321.6893142282315
180300000	-56888.18505683747	-1407.2156669485862	-55480.96938988889	0.5141737655007004	2020.8255522618965	46.964484326000246	105.95059415452663	14.37135317569192	5.108538148935497	0.2906953189123265	0.18038928587442782	0.18991007123426618	0.3390053239789784	1.2382337872993319	0.7738345915338617	9.809002052894268E-4	0.9675160209827538	9.809002052894248E-4	0.967516020982752	0.9376421185798433	0.2966422673809312	0.3948179654692418	0.19519373634102039	1.3003887499750828	0.7399984223380993	0.4019068490977327	1.6471493743797203	0.47230409980325244	1.0001241510224164	0.7735937315114724	0.1735519715485048	0.8737957406356883	1.7698664517695248	1.0122044326061748	1.0	1.0	1.0	1.0	1.0	1.0	0.0	1.0	1.0	1.0	1.0	1.0	1.0	1.0	1.0	14.0	-55081.19032583854	0.0	0.0	86.0	-1329.8831040743569
180310000	-56865.36433609747	-1404.831961663931	-55460.53237443353	0.5441005946656846	2020.7956254327316	47.194322660898806	103.10900649099445	14.282050449339643	4.795394174993947	0.28957550487668837	0.18146926595518326	0.19233560932744176	0.3366196198406855	0.8027323300509559	0.7594224012547195	9.700681519632947E-4	0.8477998165071241	9.700681519632941E-4	0.8477998165071232	1.3590188264532044	0.9185087288569217	1.3630687762443416	0.793727617806522	1.2996762623341656	1.2146992802871794	1.6562141373813704	0.8436351241349149	0.7507495939510775	1.1199200876096362	0.3539409898409878	0.5241923135526014	1.0801921895006676	1.96176700100551	0.8250862960178604	1.0	1.0	1.0	0.0	1.0	1.0	0.0	1.0	1.0	1.0	1.0	1.0	1.0	1.0	1.0	13.0	-55074.055270465295	0.0	0.0	82.0	-1332.4705580623581
180320000	-56883.29897946764	-1393.2435161236976	-55490.05546334394	0.499304271898606	2020.8404217554987	47.30871710817182	122.52112086239616	15.018684082073808	4.99682759860439	0.29027179088176025	0.17978097529255208	0.19362912031300653	0.33631811351268004	1.0809487594850666	0.7919751604985615	9.681109204146443E-4	0.7753604362644805	9.681109204146454E-4	0.77536043626448	0.1607636530563867	0.6403655207836119	0.36739094466188205	0.3798436950454731	0.8572855493771984	0.8589036365264278	0.29986968842085665	0.6315174961863058	0.816750705729254	0.260939122429807	0.29823627155626	0.43748241193196424	0.8748515901714947	1.69414553838642	0.7708743377295316	1.0	1.0	1.0	1.0	1.0	1.0	0.0	1.0	1.0	1.0	1.0	1.0	1.0	1.0	1.0	14.0	-55111.21183884528	0.0	0.0	75.0	-1327.6165175921076
180330000	-56871.596996708075	-1389.8896542205412	-55481.707342487534	0.4508582188489508	2020.8888678085484	47.18028381525474	124.47682399130643	15.236125697320853	5.189933789161035	0.29298469933782273	0.17839794199198758	0.19362367077311102	0.3349936878970775	1.3005795874311223	0.7873676860005703	9.463923028975421E-4	0.5951400291738572	9.463923028975419E-4	0.5951400291738581	1.3047656844735294	0.9113291372886367	0.41353079532207787	0.2812688017832378	1.8554440436861894	1.5897224524748954	0.2686336020262573	1.0313722022992309	0.3315471914235525	0.6307525041638417	0.8533430582975343	0.9440228859409635	1.6912832331113286	1.0639640490453561	0.37133049094268356	1.0	1.0	1.0	1.0	1.0	1.0	0.0	1.0	1.0	1.0	1.0	1.0	1.0	1.0	1.0	14.0	-55108.904439006415	0.0	0.0	71.0	-1328.2924801581125
180340000	-56878.46587696332	-1419.8899146893652	-55458.57596227395	0.4375612421571031	2020.9021647852403	48.53930811817585	139.0195280975518	15.070183452493435	5.475470733718883	0.2946594591075041	0.18104530536536953	0.18912578420848358	0.3351694513186416	0.7665348377796584	0.7532462939741147	9.383326656585987E-4	0.7135107460209182	9.383326656585999E-4	0.7135107460209175	0.23560340920334036	0.7201596826095683	0.9276311505818362	0.39425336584540804	0.7332243875299822	1.9633313333638205	0.18861785654680252	0.5727473407890529	0.49689323071722663	1.3747856842072097	0.7550634616271333	0.6038074577152013	0.9427160653388865	3.147825992239183	0.37337041624153405	1.0	1.0	1.0	0.0	1.0	1.0	0.0	1.0	1.0	1.0	1.0	1.0	1.0	1.0	1.0	13.0	-55082.906600668655	0.0	0.0	74.0	-1355.220424916015
180350000	-56846.28446457554	-1424.2205838632563	-55422.06388071228	0.4878548732124908	2020.851871154185	48.351057106293474	151.49196587069983	15.647492659856104	5.386348457907823	0.2918163554344346	0.17987843116316604	0.19169857695593187	0.33660663644646627	0.655727744167217	0.7348333279582279	9.564895380030166E-4	0.7914913465153358	9.564895380030166E-4	0.7914913465153365	0.47213688406121523	0.89049634575831	0.9240123951174437	0.252115119767507	2.454804098602006	1.329257198694807	0.005598935608334387	1.3686100831006756	1.5929466559465677	1.8212913679043066	0.36840337679350793	0.9253275262599007	0.6040178472367987	2.610020129523572	0.46972553251327	1.0	1.0	1.0	0.0	1.0	1.0	0.0	1.0	1.0	1.0	1.0	1.0	1.0	1.0	1.0	13.0	-55066.45693068042	0.0	0.0	76.0	-1353.3560345777564
180360000	-56884.86743012161	-1433.4864944639091	-55451.3809356577	0.4808602422721343	2020.858865785125	48.94505510412545	157.35713358244482	15.94905020463074	5.443101965102967	0.2891378260174013	0.18170560984117612	0.18961869630133743	0.33953786784008405	0.7307121965697568	0.7476101235447992	9.289254710404605E-4	0.7104816689361859	9.289254710404596E-4	0.7104816689361858	1.4044308379587138	0.7515823590317121	0.3594039147345023	0.9609199136932001	2.2883964777273182	1.2259379401970194	0.06906001813713249	0.6915894075292766	0.279283121456219	0.9917184314947064	0.8089770510664758	0.26739311049275155	1.1341795879203804	0.5842886299112473	0.473392940938746	1.0	1.0	1.0	0.0	1.0	1.0	0.0	1.0	0.0	1.0	1.0	1.0	1.0	1.0	1.0	12.0	-55072.76233645988	0.0	0.0	75.0	-1372.2150073981463
180370000	-56857.632468765034	-1443.8777277896345	-55413.7547409754	0.4798114240259822	2020.8599146033714	48.645026259013896	158.5987870562718	15.571425104976226	5.36494432476408	0.290354834869816	0.1811510873299052	0.19060818360264264	0.33788589419763504	1.0234278695427934	0.7866670921679862	9.598652874471802E-4	0.7417755120272502	9.598652874471782E-4	0.7417755120272521	0.3588400552058757	0.46304032562580455	0.3260843972893136	1.7106052232151596	3.2495962082087635	1.6112332095963038	0.8292087156404375	1.1939232284197103	0.46220356035214477	2.1963387140542308	0.7634812114194611	0.6483276766541562	0.5131392130306398	2.2320201169010803	0.9896384166851113	1.0	1.0	1.0	0.0	1.0	1.0	0.0	1.0	1.0	1.0	1.0	1.0	1.0	1.0	1.0	13.0	-55043.66064527456	0.0	0.0	76.0	-1373.000717312183
180380000	-56850.61525666365	-1436.8144639066395	-55413.800792757014	0.5035461772080161	2020.8361798501894	49.02175489971183	176.54602321321977	16.10769817501415	4.766058025339926	0.2901093222402126	0.1804046084286307	0.19127685875421196	0.33820921057694364	1.245469450413388	0.7948583266262449	9.234042877318364E-4	0.9182748101806425	9.234042877318398E-4	0.9182748101806432	1.283110588345542	0.9332676574262735	1.3737788426224495	0.8375095917463291	2.91730878966604	1.5562833469678594	0.8817999280371103	0.7864567093443392	0.7669666823401258	0.8480431258839827	0.4391577539043354	0.6929683762658975	0.5714026358522886	2.145719823054121	1.3534513493930658	1.0	1.0	0.0	0.0	1.0	1.0	0.0	1.0	1.0	1.0	0.0	1.0	1.0	1.0	1.0	11.0	-55045.229313180855	0.0	0.0	81.0	-1361.4304025581405
180390000	-56865.560781467895	-1431.2267415306528	-55434.33403993724	0.4920162831980618	2020.8477097441992	48.8453140368971	140.04763596492245	15.304072168108053	4.926707774335553	0.29202112342669573	0.1819820815785951	0.19133528340336417	0.3346615115913439	0.8895350113070499	0.7625332796824725	9.605093733987889E-4	0.64739648153951	9.6050937339879E-4	0.6473964815395102	1.0375720788999094	1.0497841950540212	0.6660101194078359	0.6250732987932368	2.5254314161440337	0.6036747157699159	2.0432254499132934	0.7204836676258061	0.37155583292895406	0.9044920973734845	0.47013432345019557	1.2440141667636426	0.9653828584693143	2.619090650406923	1.1588057446718365	1.0	1.0	1.0	0.0	1.0	1.0	0.0	1.0	1.0	1.0	1.0	1.0	1.0	1.0	1.0	13.0	-55055.570111898705	0.0	0.0	77.0	-1365.939008800477
180400000	-56881.37900036345	-1429.3929535390562	-55451.98604682439	0.5366697126248706	2020.8030563147724	47.94727747372066	153.6853514153464	15.41908985371157	5.050540424371639	0.29071377088174766	0.17833927705933314	0.19103869715372845	0.3399082549051896	1.3017997280715836	0.7892080372293483	9.836375381771622E-4	0.8916863609064297	9.836375381771622E-4	0.8916863609064303	1.1493663133707395	1.05384542176353	1.0235100299298756	1.2286360930067073	1.4567396127323664	1.0442733733272467	0.3624010106071793	0.9263478681362631	0.7855549699789179	0.6915711732442262	1.276069740624167	0.9307958862802193	1.8473970155048114	1.93967899035808	2.2356703176640207	1.0	1.0	1.0	0.0	1.0	1.0	0.0	1.0	1.0	1.0	1.0	1.0	1.0	1.0	1.0	13.0	-55095.71335640195	0.0	0.0	75.0	-1350.904015033096
180410000	-56859.13911488603	-1413.1204010139136	-55446.018713872116	0.5244099974155806	2020.8153160299817	48.011665751698246	134.70121863029794	15.145449370558714	5.270956227062543	0.2920254735243645	0.17669830839276718	0.1945878774336332	0.33668834064923403	0.5696808990180342	0.7477722554953439	9.353943816121781E-4	0.713594972062616	9.353943816121802E-4	0.7135949720626167	0.4149724267876717	0.4162541858185237	1.3975545688799016	1.089694911821087	0.9433456652430593	1.3062339935461855	2.9895609100716363	0.6015680557965919	0.7549989164242835	0.5225959242197981	0.866433538260775	0.3220740969396715	0.6395280734815626	2.2244459368586065	1.1872192133800865	1.0	1.0	1.0	0.0	1.0	1.0	0.0	1.0	1.0	1.0	1.0	1.0	1.0	1.0	1.0	13.0	-55059.2946286769	0.0	0.0	78.0	-1347.0505461532623
180420000	-56866.025677560596	-1410.42065375336	-55455.605023807235	0.5025623064670178	2020.8371637209302	47.35663266041644	123.90925982166932	15.005227520856986	5.171060184984901	0.28938309440794585	0.1820056841096212	0.18946059723045125	0.3391506242519806	1.0662447780806885	0.7932544742029266	9.419741045632317E-4	0.8145712357086747	9.419741045632315E-4	0.8145712357086751	1.2387343063195604	0.6390474631825408	1.2865772780138285	0.8601868481959467	1.093686073479894	1.832551642156734	0.11075986090404832	0.9693450192690953	0.32449654070955525	0.1541378753500251	0.508525134675057	1.6180636000069195	1.0260582451325044	1.967589763229289	1.706453435444565	1.0	1.0	1.0	0.0	1.0	1.0	1.0	1.0	1.0	1.0	1.0	1.0	1.0	1.0	1.0	14.0	-55087.23485238859	0.0	0.0	77.0	-1336.8587297686472
180430000	-56848.61923438732	-1400.3337776872204	-55448.2854567001	0.45909960081606505	2020.8806264265813	47.20928918782185	137.66154484224023	15.47476455194696	4.979803236195393	0.2925578435907271	0.18103149656131096	0.19344730502782426	0.33296335482013656	1.4767421832377687	0.7967126017402397	9.371771508536783E-4	0.8203151671439505	9.371771508536796E-4	0.8203151671439514	0.18078179662865063	0.9884917127124161	0.08665507579054985	6.8568228151453985	0.23628020343556874	0.3424159174329131	0.7870881639627479	0.24564267209470603	0.2476969559303837	0.5002166053885683	0.1363313466806198	0.2430476224697853	0.3977509515956887	0.7803636189893974	0.3592812834036614	1.0	0.0	1.0	0.0	1.0	1.0	0.0	1.0	1.0	1.0	1.0	1.0	1.0	1.0	1.0	12.0	-55091.68714232259	0.0	0.0	71.0	-1333.6944804323111
180440000	-56867.80910535679	-1416.6982276589167	-55451.11087769787	0.4628597166431443	2020.8768663107542	47.949882521465305	154.83606627921918	15.761297159910333	4.699718224940706	0.2943565609176641	0.18104840542240871	0.1891000687017282	0.33549496495819786	0.8033539468871229	0.7715797636385766	8.3889589343181E-4	0.6610987405409824	8.388958934318086E-4	0.6610987405409839	0.3936637445838856	1.6095625902993795	1.1234258555228491	0.7416854197104753	1.3733111488607128	0.7491981203861567	0.6534947179222547	0.864065151642332	1.2356549402080803	0.9371708462022044	0.7038426149526765	0.6331311859073955	0.21720379115890034	2.402224507722859	1.3448945469722413	1.0	0.0	1.0	0.0	1.0	1.0	0.0	1.0	1.0	1.0	1.0	1.0	1.0	1.0	1.0	12.0	-55089.623703099925	0.0	0.0	74.0	-1355.9134189692777
180450000	-56895.133512355496	-1425.9687996676746	-55469.16471268782	0.5253318954284184	2020.8143941319688	47.66516071166344	146.75918622451834	15.60237192511388	5.773788797335204	0.288555863673885	0.17769303758427907	0.19410306069346128	0.3396480380483736	0.6362604820092878	0.7108854889606484	9.662104298673953E-4	0.8430039272621931	9.662104298673941E-4	0.8430039272621922	0.30607342257246684	1.4044134644808128	0.938986932995648	0.2163934648608524	0.8451626666175877	1.1762125207536756	0.7751449525430647	0.7176592372888018	1.3792616553136336	1.3488134235720732	1.3219138901476641	1.2210813122937987	1.3956448172783962	3.37346517824436	1.2923715620349052	1.0	1.0	1.0	1.0	1.0	1.0	1.0	1.0	1.0	1.0	1.0	1.0	1.0	1.0	1.0	15.0	-55105.725440590206	0.0	0.0	75.0	-1346.2661547194334
180460000	-56882.314442399926	-1441.4764585210005	-55440.837983878926	0.5692490471280902	2020.7704769802692	48.32278440395137	125.70666126133334	14.593906148157465	5.131126317314357	0.29452499852454	0.17929019551333913	0.1956346051652047	0.33055020079691516	0.6469963780706304	0.7556205523422402	9.447809773026295E-4	0.9023574206738874	9.447809773026297E-4	0.9023574206738868	0.5672749898449719	0.37042355955838313	0.6819263457811767	1.0478965352334262	1.3714630593745252	0.8140000830935386	0.5857875940095514	0.9864979181796751	0.7399648780551534	1.0950929528901565	1.8451058161845681	0.7299566795961691	0.6367970214061472	1.8661728783443003	0.41920122073528504	1.0	1.0	1.0	0.0	1.0	1.0	0.0	1.0	1.0	1.0	0.0	1.0	1.0	1.0	1.0	12.0	-55065.27816375944	0.0	0.0	82.0	-1370.2718619294624
180470000	-56899.00026439527	-1454.8670433737361	-55444.13322102153	0.5307887225833532	2020.808937304814	48.76358616817885	111.17570429068837	14.2220794423645	4.8027872279282455	0.2900660534773448	0.18116707630593967	0.1957440079895045	0.33302286222721006	1.0432040666502516	0.7827139568438346	9.677141951718897E-4	0.8407146045914426	9.677141951718861E-4	0.8407146045914405	0.7056603972197417	1.4029451732452112	1.1209560787589892	0.1414441465606134	1.2609294366526842	0.7300284158539521	1.8385306967604933	0.8462380160421411	1.8143680001381248	2.1618705431885465	0.3565108467657476	0.7883199004679099	2.0131345519592916	1.3313994305785184	0.7172226984241589	1.0	1.0	1.0	0.0	1.0	1.0	0.0	1.0	1.0	1.0	1.0	1.0	1.0	1.0	1.0	13.0	-55076.313462109596	0.0	0.0	78.0	-1379.8183391334678
180480000	-56891.89805989574	-1463.5369752361635	-55428.36108465958	0.5193339384849941	2020.8203920889123	49.46090404083418	116.81881350954036	14.092552029175051	5.182399274525688	0.29156329802267217	0.18166617657501127	0.19173620356491083	0.33503432183740467	0.8713783197600017	0.7750568297612637	9.240571261745318E-4	0.7874926400515792	9.240571261745313E-4	0.7874926400515778	1.6240036485183516	0.6661604956302911	2.6830422688821782	1.262908066684832	1.923396908563716	1.0566209385639544	1.278379145083502	1.2279156056624976	1.1494177396264809	1.8247212981905414	1.0415364825407156	0.8611435266181792	1.3964390625776297	2.0856120469453936	0.8679897320941173	1.0	1.0	1.0	0.0	1.0	1.0	0.0	1.0	1.0	1.0	1.0	1.0	1.0	1.0	1.0	13.0	-55054.93246308352	0.0	0.0	76.0	-1387.0443011359805
180490000	-56906.34689421115	-1448.8882038285358	-55457.45869038261	0.4793976735548224	2020.8603283538425	48.92635731816299	139.08015882850648	14.990747741624338	5.224394666341218	0.2881564201592668	0.18158892245517283	0.19242948585677624	0.33782517152878294	1.5295094736644326	0.802660182415605	9.681720889450575E-4	0.8130788867115158	9.681720889450576E-4	0.8130788867115153	0.5837177180088282	0.7669008726772454	1.6105156611010532	0.986945482165452	2.2033961003687486	1.7552397839165859	0.8007584338453358	1.326246908118162	2.2336076051933142	1.04851693151329	0.26019651857140913	0.8652662300273252	1.7040998536895786	1.3214463324559098	0.9233392460884414	1.0	1.0	1.0	0.0	1.0	1.0	0.0	1.0	1.0	1.0	1.0	1.0	1.0	1.0	1.0	13.0	-55078.50056882456	0.0	0.0	77.0	-1372.5912173328065
180500000	-56929.14572092379	-1459.965441646149	-55469.18027927764	0.4881898753795289	2020.8515361520178	49.54109122909155	191.69298508320236	15.988853591533774	5.230311489127963	0.28942957016407383	0.18045372212976254	0.19277621537153117	0.3373404923346313	0.9936607686094603	0.7846395565464714	9.65363524947905E-4	0.645943423673308	9.653635249479048E-4	0.6459434236733086	1.7358044164266593	0.4906409114283486	0.9132288194403023	0.6945507308597931	0.9762226035098849	1.2070932456745704	0.39084000827469684	1.150057254987269	1.4422375062680481	1.154257345312269	0.8678737213710885	1.232879667586161	1.259155014796185	1.1796300053852524	2.2212386209354444	1.0	1.0	1.0	0.0	1.0	1.0	0.0	1.0	1.0	1.0	1.0	1.0	1.0	1.0	1.0	13.0	-55064.218279452674	0.0	0.0	82.0	-1393.7837523697794
180510000	-56931.261502750356	-1462.57157858232	-55468.68992416804	0.5176205323427037	2020.8221054950545	49.66019783716203	166.4986477661439	15.573519588783096	5.015093218395411	0.2926731429874948	0.18457619116649487	0.19027899298434628	0.3324716728616629	0.6127548439017035	0.71134465017597	9.640692749283195E-4	1.0145797216457093	9.640692749283188E-4	1.014579721645709	0.5463743260817977	0.2693484295804769	0.7698495066345011	0.02497966039323159	0.7234533036000891	1.4098592584152663	0.3993587891896632	0.8515206146794724	0.19788811920800387	0.4820975414860701	0.8911568015753307	0.38595058311555575	0.5053738398580204	0.9514733339955975	0.6573088781694844	1.0	1.0	1.0	1.0	1.0	1.0	0.0	1.0	1.0	1.0	1.0	1.0	1.0	1.0	1.0	14.0	-55077.232943805364	0.0	0.0	81.0	-1384.0337497824614
180520000	-56927.938107608934	-1454.1639672503336	-55473.7741403586	0.49896746523490154	2020.8407585621624	49.368833236786486	115.0151486211931	14.281826503775058	5.65127542977715	0.2905272395458517	0.18157916560387063	0.19174121249131032	0.3361523823589662	0.9645668309816875	0.7865858740477866	9.331065152007746E-4	0.7834782234027161	9.331065152007782E-4	0.7834782234027161	0.2985753679755687	0.0819848745154425	1.3678217595583613	0.9643790217157555	0.9162311151495656	1.554136680162929	1.7911248702216571	1.6578266977224394	0.9615231662106977	0.3304173269155926	2.299140564254514	1.5319041047800865	1.4833272258646042	1.0246735170757941	1.7544234791746616	1.0	1.0	1.0	0.0	1.0	1.0	0.0	1.0	1.0	1.0	0.0	1.0	1.0	1.0	1.0	12.0	-55058.55763130696	0.0	0.0	88.0	-1383.023868759817
180530000	-56937.20022951194	-1468.1665947233685	-55469.03363478857	0.503023783148961	2020.8367022442483	49.906095662064544	165.28809585191786	15.813459746257596	4.899153633996955	0.2896978006702939	0.18329209837674454	0.1942023553067816	0.33280774564617893	1.0218270947412353	0.7947758720799881	9.073481999531299E-4	0.7586659873937527	9.073481999531316E-4	0.7586659873937528	0.32500250438048944	0.5823495654333092	1.1924271915056557	0.07890127492372398	1.3147064255329044	1.0148365235574002	0.20497356257493363	0.5593916035711142	1.274665637478935	1.730457522863285	0.2339291735389836	0.8786121745072587	1.2348050899957648	1.3484911371269102	1.421009944624142	1.0	1.0	1.0	1.0	1.0	1.0	0.0	1.0	1.0	1.0	1.0	1.0	1.0	1.0	1.0	14.0	-55074.12277141833	0.0	0.0	78.0	-1397.1893114577415
180540000	-56928.371304302396	-1463.8521787816694	-55464.519125520725	0.5055199442127888	2020.8342060831844	50.41819447283612	135.95762249581307	14.917556904180096	5.302681661186826	0.29168143090398985	0.18439126659065702	0.18781349850195786	0.3361138040033941	0.8717652465153357	0.7653605500809606	8.977587458862269E-4	0.9286617589626621	8.977587458862276E-4	0.9286617589626616	0.5531186316324773	0.3233786869418792	0.3654962878019655	0.3128116167206715	0.8798916646039497	0.616027226281313	0.3996449050435433	0.9219359369933655	0.04348944302343481	0.35274647081640903	0.2925783550013129	0.38738440717756173	0.7510067087387539	1.4826371436948136	0.6762456463967632	1.0	1.0	1.0	0.0	1.0	1.0	0.0	1.0	1.0	1.0	1.0	1.0	1.0	1.0	1.0	13.0	-55076.6076941286	0.0	0.0	82.0	-1391.8128553119748
180550000	-56912.986226754685	-1483.2599212643636	-55429.72630549032	0.469930066133707	2020.8697959612637	50.426098501604315	180.45959041829764	15.994030073713759	5.487317442139999	0.2875561509506155	0.18406414729299497	0.19273630395332214	0.33564339780306623	0.9292440788474886	0.7875332845183634	8.632931667730535E-4	0.8279234919609617	8.632931667730547E-4	0.8279234919609626	0.7038013242046933	2.171721314905302	1.3724062102741366	2.0913257109399304	1.9164956405144133	0.8116562839333207	0.33050433550579145	1.5194599694087054	0.20413077829042378	1.0794547043129106	0.33872406453196924	2.2744348064788262	2.0096035183101133	2.3264273104009643	4.009537553602698	1.0	1.0	1.0	0.0	1.0	1.0	0.0	1.0	1.0	1.0	0.0	1.0	1.0	1.0	1.0	12.0	-55035.49010488532	0.0	0.0	82.0	-1403.537124692026
180560000	-56902.40095501314	-1462.590221151305	-55439.810733861836	0.5175116418376877	2020.8222143855596	50.870422111077	204.12915106489694	16.055456761853996	4.437705181759532	0.29191203911040653	0.1797423470453454	0.19157952490347752	0.33676608894076937	1.2289515017529793	0.7967546306871395	8.877632426256807E-4	0.6755852056793865	8.877632426256798E-4	0.6755852056793875	0.7674409879891829	0.46127133416462607	0.5034448675167177	0.08989120265534284	1.5824084137985754	2.0942346277293273	1.3955652122247248	0.8103760693730887	1.4705744466252677	0.163457511589758	0.21532138690301222	1.3630227078332078	1.3568275360909348	1.5316139366344217	1.5500443355204199	1.0	1.0	1.0	0.0	1.0	1.0	0.0	1.0	0.0	1.0	1.0	1.0	1.0	1.0	1.0	12.0	-55025.76543830899	0.0	0.0	84.0	-1397.7293643337075
180570000	-56901.10345863223	-1469.6383159425395	-55431.46514268969	0.5773490592170083	2020.7623769681802	50.56680483205716	162.51720088468377	15.299099389770959	5.1291615834086866	0.287062079689305	0.18356420150872263	0.19110395344774966	0.3382697653542215	0.9295769886949568	0.7667294721248304	9.335772536020249E-4	0.9157987749698902	9.33577253602025E-4	0.9157987749698928	0.648044598588608	0.5711350466351612	0.9638088226171475	0.606913384734217	0.9752147780766006	0.4783719709072865	0.5114666015645718	1.3378527967224563	0.2479694383482019	0.672841045076225	0.7893505708204716	0.2886079996306093	1.16677549521082	2.4500815152688347	0.6218447813753124	1.0	1.0	1.0	0.0	1.0	1.0	0.0	1.0	1.0	1.0	1.0	1.0	1.0	1.0	1.0	13.0	-55038.32339008367	0.0	0.0	88.0	-1393.8972486033836
180580000	-56915.06341346044	-1462.7480763212513	-55452.31533713919	0.5477178417126934	2020.7920081856846	49.93720674242683	171.50516849947036	15.7730968603552	5.445089593383768	0.2884810990472246	0.18053882635603882	0.19283530057200027	0.33814477402473514	0.6475603772361171	0.742109322976939	9.067987442625588E-4	0.7254461245164214	9.067987442625577E-4	0.7254461245164212	1.1511626795929903	1.20368506261092	1.5063073712937507	0.5377755561851527	2.383745547815952	1.4882506423397928	3.2140784675686875	2.0129283605845596	0.3612901788174891	0.9256677497082936	0.6775751162162882	1.2265526290362512	2.6205164632324425	3.327653027739719	1.775595781887165	1.0	1.0	1.0	0.0	1.0	1.0	0.0	1.0	1.0	1.0	1.0	1.0	1.0	1.0	1.0	13.0	-55050.23936887106	0.0	0.0	82.0	-1385.5372677518783
180590000	-56887.49457091639	-1420.7650293681577	-55466.72954154823	0.5352512983874164	2020.8044747290098	48.21573513164605	114.25758324922649	14.572265674291632	5.030510772354195	0.2870892658346518	0.18125005289861235	0.19581315152282447	0.33584752974391024	0.8726906686380875	0.7727645237380647	9.448388213287505E-4	0.9294156763521861	9.448388213287504E-4	0.9294156763521876	1.032643485762693	0.9112099294388251	0.34489200195364955	0.5632689163092374	2.368340944394273	0.5729796325551503	0.2835911295395319	1.2381953750599506	0.5717209114660908	1.046393630311434	0.6878638924829724	0.5179471243986491	0.25460194085083176	1.4089466827756996	1.8305863990636282	1.0	0.0	1.0	0.0	1.0	1.0	0.0	1.0	0.0	1.0	1.0	1.0	1.0	1.0	1.0	11.0	-55083.70928279249	0.0	0.0	89.0	-1350.4453708550056
180600000	-56888.39155572051	-1415.3050050688723	-55473.08655065164	0.5375495621436764	2020.8021764652538	48.196295709566016	141.60539419178193	15.444432548047468	5.08512866468743	0.29401025539432973	0.17729197293449553	0.1942510543047465	0.33444671736642717	0.904616717971377	0.7571839812722749	9.700106493795709E-4	0.888633159757954	9.700106493795705E-4	0.8886331597579517	0.8639419175215316	0.48197005572459456	0.176047565021863	0.24553516697234487	2.309013304851048	0.35622617802263573	0.6380493897270139	0.3033077236461975	1.3270413005358854	1.0902825441042356	0.33615450462948526	1.0676218494425742	0.5400266012279799	2.0432885143993933	1.5129677632516159	1.0	1.0	1.0	0.0	1.0	1.0	0.0	1.0	0.0	1.0	1.0	1.0	1.0	1.0	1.0	12.0	-55069.6131512143	0.0	0.0	88.0	-1344.7182460161835
180610000	-56874.92870842955	-1418.028896949403	-55456.89981148015	0.4670466790535005	2020.8726793483438	48.1396730920941	136.19732201687992	15.130363399662826	4.777258698240435	0.2890491424381358	0.1816739665666961	0.19357521322930793	0.3357016777658591	0.9333543284639735	0.7755571522578963	9.409135745396065E-4	0.7210553542692533	9.40913574539607E-4	0.7210553542692539	1.1830782445935466	0.6461704380748898	0.4339102752078874	0.29411554018926156	2.6116469703203924	0.627323011207883	1.412236925287352	1.0050606034414291	0.1603122370562245	1.3006141191771312	0.24447225670689465	0.9485192067752383	0.8619450114144213	1.7068344032424474	1.7203225327751532	1.0	1.0	1.0	1.0	1.0	1.0	0.0	1.0	1.0	1.0	1.0	1.0	1.0	1.0	1.0	14.0	-55072.773099456754	0.0	0.0	80.0	-1348.8595570577284
180620000	-56891.87068606008	-1405.5255207869905	-55486.34516527309	0.4605406839818964	2020.8791853434154	47.59244377782611	110.95787805386392	14.628237752027747	4.842617627780658	0.29315087706718584	0.1803023701923199	0.18972879557699368	0.3368179571634995	1.0756452524855236	0.7790597798037745	9.863276956326933E-4	0.8196671632949094	9.863276956326944E-4	0.8196671632949095	1.6360695454182976	0.41898551685172364	0.8065329414806516	0.16969362290067808	2.3834046913458766	1.3973634470170115	0.9510242949757861	0.3494918502488931	0.05800681931808079	1.6108721663664138	0.6988452772384788	0.9890770901863312	0.8620023492585118	2.738721438391671	1.3587741075226416	1.0	1.0	0.0	1.0	1.0	1.0	0.0	1.0	0.0	1.0	1.0	1.0	1.0	1.0	1.0	12.0	-55093.114489627194	0.0	0.0	88.0	-1335.632009705952
180630000	-56885.837196527646	-1408.8736026660938	-55476.963593861554	0.4585705276909552	2020.8811554997064	47.06526200250461	122.37944984571392	14.813850360061123	5.2699515433893955	0.2893258832924676	0.17879348266778597	0.19305615198026932	0.338824482059476	0.6650080901299703	0.7342111978945018	9.109868553793325E-4	0.9407659333077263	9.109868553793295E-4	0.9407659333077254	0.5400219455279514	1.1352393323258936	1.1531947472901232	0.042116141585492685	2.670660775628139	0.6589905543079906	1.2030591610419683	0.4954753013770311	0.19822710998978335	1.0175417971945655	0.15947672860769094	0.40023234026549126	1.2965232123555643	2.73736604269851	0.49777727657333165	1.0	1.0	0.0	0.0	1.0	1.0	0.0	1.0	1.0	1.0	1.0	1.0	1.0	1.0	1.0	12.0	-55088.52880467569	0.0	0.0	86.0	-1336.4644902164619
180640000	-56894.561189510845	-1418.9407250565823	-55475.62046445426	0.4870000414218318	2020.8527259859754	47.96443358056362	93.87574185642718	13.833457490018034	5.413974972963253	0.29064459494440636	0.17716559659395137	0.19525936729403984	0.33693044116760135	0.871047838914985	0.7812075552091405	9.590452002540396E-4	0.8731422385847148	9.590452002540408E-4	0.8731422385847151	0.5780283730719948	0.4058854036348252	0.17133573945521552	0.024963954898159366	1.1439420329125196	0.9246554244394325	0.6899302295824681	0.3657604840171294	0.009549318393977801	0.8370942006527589	0.2389967115928235	1.0739884661243426	1.0759751989712263	1.9531472415280202	0.7317039390501816	1.0	1.0	1.0	1.0	1.0	1.0	0.0	1.0	1.0	1.0	0.0	1.0	1.0	1.0	1.0	13.0	-55089.43591812758	0.0	0.0	83.0	-1350.3352464076258
180650000	-56889.295896532014	-1408.9830793867704	-55480.31281714524	0.5264049102196299	2020.8133211171778	47.45786632826847	86.28113165456544	13.75302391040757	5.1932187807472605	0.28964448297973666	0.17745831702726583	0.19240615176385029	0.34049104822914616	0.9064335965849204	0.778891063282388	9.572848767773303E-4	0.7281653578084292	9.572848767773285E-4	0.7281653578084265	1.0616929859697	0.6904759870021601	0.21252847389391197	0.5834382977698706	2.8713679567628305	0.5890602908997244	2.7515659543415896	0.3936075489161483	0.17047620051224172	1.4928090391817888	0.3380528280758046	0.5713086242785461	1.2415366986917113	1.747458050234653	1.433177723009679	1.0	1.0	1.0	0.0	1.0	1.0	0.0	1.0	1.0	1.0	1.0	1.0	1.0	1.0	1.0	13.0	-55090.828304528164	0.0	0.0	79.0	-1341.9359017742452
180660000	-56880.31974889653	-1419.2845948602717	-55461.03515403626	0.5532177259267393	2020.7865083014706	48.11451702748238	91.84822176817977	13.933127056260872	4.955883087939593	0.29297054085980706	0.18042018438871685	0.1890196055774745	0.3375896691740005	0.9093914832593493	0.777668221105638	9.259476585831717E-4	0.7928759853740467	9.259476585831723E-4	0.7928759853740486	0.8292241297526182	0.33702596217503694	1.1473117235619155	2.3056795382662636	2.2758069904358598	0.830811825069783	0.2981795662498793	0.6724247156229368	0.8659347999406953	1.1409510718889035	0.39022434538771716	0.4901749935257225	1.1980667297614467	1.5567923837325872	2.0643983229836618	1.0	1.0	1.0	0.0	1.0	1.0	0.0	1.0	1.0	1.0	0.0	1.0	1.0	1.0	1.0	12.0	-55072.873101379635	0.0	0.0	89.0	-1350.7967672118798
180670000	-56883.91230086334	-1435.8317387169886	-55448.08056214635	0.5617349110854392	2020.7779911163118	48.11562722133701	88.05575997746568	13.507830526918047	4.941902457090093	0.2937597413050267	0.1784826027097107	0.19112377026641247	0.336633885718849	0.8797812703207831	0.7576442530844709	9.29296605106628E-4	0.9213514481461448	9.292966051066253E-4	0.9213514481461441	1.1684581683468898	0.29919064719963084	0.8654841806999888	0.9998986171132919	2.9685465594748988	0.8022574967287873	2.585369938959199	0.3660288591117922	1.3345266510693246	1.3922343447873955	0.4330683008392626	0.4291046798037349	1.4745552279614689	1.604176840282057	1.3023446720834744	1.0	1.0	1.0	0.0	1.0	1.0	0.0	1.0	0.0	1.0	1.0	1.0	1.0	1.0	1.0	12.0	-55070.71256732962	0.0	0.0	83.0	-1359.5735883161426
180680000	-56858.38641732912	-1416.8033706933124	-55441.58304663581	0.575658227839075	2020.7640677995582	47.72775923306346	121.3697835594895	14.777481311387355	5.456007289478706	0.2891563663641751	0.18147784805553674	0.19079311066681096	0.3385726749134761	1.1812105416202618	0.7952014912695891	9.79830241781783E-4	0.9055341013103312	9.798302417817833E-4	0.9055341013103296	0.28345231002628185	0.8273509948988539	0.7536777027025884	0.7919843195724791	1.2252532936455096	0.7234622655212195	3.396287483002278	0.7349938998120439	0.47479624481283733	1.3626957649500828	0.1825341597023676	0.6649261825195529	1.0693573789976794	1.0788808945137416	1.9609047188383528	1.0	1.0	1.0	0.0	1.0	1.0	0.0	1.0	0.0	1.0	0.0	1.0	1.0	1.0	1.0	11.0	-55058.2461203495	0.0	0.0	83.0	-1345.392842928885
180690000	-56905.23896074126	-1448.8955384186265	-55456.343422322636	0.5365953824829248	2020.8031306449143	48.85833561159237	96.76114726992643	13.697567333102986	4.928663945715926	0.29378790470062277	0.18093165664662642	0.19223753518422237	0.33304290346852733	1.4065372282296305	0.7834078949386656	9.577501688225264E-4	0.7638567292112819	9.577501688225266E-4	0.7638567292112823	0.5695651108945105	0.5786870811017398	0.6262130423427406	0.028524464869397904	2.020556490577648	0.8436298975093891	1.0834446969464309	0.7305498831885008	0.0944983853452173	1.2008518002335993	2.7047379866716392	0.9837586974709024	2.0004591703550276	1.5777593385894553	1.2905028833473473	1.0	1.0	1.0	0.0	1.0	1.0	0.0	1.0	1.0	1.0	0.0	1.0	1.0	1.0	1.0	12.0	-55068.197289291245	0.0	0.0	80.0	-1380.2949400393125
180700000	-56922.46477008918	-1452.1592051311773	-55470.305564958006	0.5379159688389135	2020.8018100585584	48.72583266741052	81.4035265085248	12.797066220805343	4.747134776365122	0.2916198552337787	0.17861151450346413	0.19362895114291506	0.336139679119841	0.8375155214118196	0.7629922743654023	9.600715172747547E-4	0.8035786991928121	9.600715172747523E-4	0.8035786991928122	1.4401915338491011	0.8709882781902643	0.9706677146496591	0.21607575139912144	1.1382350648254267	1.0863696921178072	1.6904780031286455	0.6890225970198663	0.4163617000380895	1.6712410261877373	0.2404294633440805	1.2111566570192291	1.1951910076498438	1.6659470383932025	1.3788697813836857	1.0	1.0	1.0	0.0	1.0	1.0	0.0	1.0	1.0	1.0	1.0	1.0	1.0	1.0	1.0	13.0	-55097.13152839242	0.0	0.0	82.0	-1381.0754310899256
180710000	-56906.75043057531	-1449.5774661060782	-55457.17296446923	0.5963584511094653	2020.743367576288	49.26556136544194	101.09923813553691	13.552041819735113	5.03172084630824	0.29019587663378893	0.18207210582993413	0.19073763707520064	0.33699438046107516	1.2832615046591334	0.7997134765781645	9.333471429317941E-4	0.7870757906309064	9.333471429317944E-4	0.7870757906309084	0.9528181940948035	0.27429107017310667	1.322157138236969	0.033335228750633494	1.9020217443562057	1.0743118712213457	0.2335469594314691	0.45993481987753954	1.0841306327094338	1.1674235751649447	1.3093335222003917	0.7480171819076606	1.9205290721365675	1.5982699658994237	1.1228549821073837	1.0	1.0	1.0	0.0	1.0	1.0	0.0	1.0	0.0	1.0	0.0	1.0	1.0	1.0	1.0	11.0	-55082.20117347426	0.0	0.0	83.0	-1383.1297068391561
180720000	-56892.064577852885	-1465.0607290592868	-55427.003848793596	0.4961787568822201	2020.843547270515	49.56321215468961	103.51881173486126	13.640754921608929	4.870477965712257	0.29147630436316896	0.17833049956261537	0.19603676087565353	0.334156435198561	0.8891483305161643	0.7695386757077226	9.358164374777758E-4	0.8569905365722752	9.35816437477774E-4	0.856990536572275	0.7573009021450384	0.22396984977764917	0.4295058137990552	1.6142167994548757	1.114440202647338	0.5872457667154978	1.4306467791970314	0.5348588343311395	1.635781267091368	0.5815348022815381	0.8935482816329477	0.5799968649008203	0.8550306168410532	2.907301026709359	1.114200585595265	1.0	1.0	1.0	0.0	1.0	1.0	0.0	1.0	0.0	1.0	0.0	1.0	1.0	1.0	1.0	11.0	-55050.69579296877	0.0	0.0	81.0	-1395.6261092550633
180730000	-56930.20138023599	-1457.6073142238201	-55472.59406601217	0.47810102970257046	2020.8616249976947	48.86513543480549	119.69561540222908	14.446442128910885	5.653969709789474	0.293055780543789	0.18076107177207407	0.19104527005279776	0.33513787763133795	1.076226160141538	0.8029757734767792	9.24604767051342E-4	0.7835564030331127	9.24604767051343E-4	0.7835564030331136	0.8340405357913582	1.0506554211756478	1.5514233908063195	1.3372215723382601	3.0658887155268513	0.9275968571805018	0.7853207647471396	0.37363149266386914	0.38926929287675205	1.994894628443807	1.8559815860761575	1.0018106392320234	2.9290988911038864	2.611871778698769	1.676759947848033	1.0	1.0	1.0	0.0	1.0	1.0	0.0	1.0	1.0	1.0	0.0	1.0	1.0	1.0	1.0	12.0	-55103.984445696544	0.0	0.0	78.0	-1382.2193255977627
180740000	-56888.677984412156	-1463.7662299969597	-55424.911754415196	0.5051842774686011	2020.8345417499288	49.592874586978546	123.6381762145753	14.230051526548333	5.555356455883785	0.2902079565723638	0.18238756797020322	0.1926185125528036	0.3347859629046281	0.4969844559494107	0.7187670397638218	9.441677455489344E-4	0.7546888719005533	9.441677455489337E-4	0.754688871900552	0.3891331376643007	0.3382605318707919	0.6117999952799154	0.5420034413864236	1.1126139482976602	0.9911222524695699	0.5518516218519903	0.4066697056660889	0.20610485387895697	0.8217718654045792	1.1406790470927195	0.672769164776007	1.2417405937220807	1.844121324655002	1.0298427481856693	1.0	1.0	1.0	0.0	1.0	1.0	0.0	1.0	0.0	1.0	0.0	1.0	1.0	1.0	1.0	11.0	-55052.24832935115	0.0	0.0	78.0	-1403.2171883929539
180750000	-56930.52326061501	-1466.2691966228604	-55464.25406399215	0.4845363747708439	2020.8551896526264	50.04941724054088	123.43305738278542	14.535729497318798	5.296701468840011	0.29122709664638935	0.18238756797020322	0.1921872271756075	0.3341981082077986	1.7015113921438692	0.7959798583225308	9.406951923875499E-4	0.6916517010983148	9.40695192387553E-4	0.6916517010983158	0.55667792399186	0.37366895542996076	1.0275847962624745	0.3828747241000532	1.1603084662107161	0.815169934461397	1.1156816370486131	1.322240505943408	0.47287898844975385	1.1466006089644705	0.56772559742437	0.19170866418757654	0.7586415689167916	1.3795781353817584	1.0571483791676417	1.0	1.0	1.0	0.0	1.0	1.0	0.0	1.0	1.0	1.0	1.0	1.0	1.0	1.0	1.0	13.0	-55087.99684153116	0.0	0.0	75.0	-1401.0507032224648
180760000	-56930.67725584895	-1467.9471494088402	-55462.7301064401	0.4851365363122319	2020.854589491085	50.123109190625804	175.15771319457767	15.802120056889684	5.665021831590702	0.2879817396021296	0.18020528083373383	0.1902656714850903	0.34154730807904493	1.3220602413631344	0.8051769320465736	9.55559336722316E-4	0.8332607998251899	9.555593367223175E-4	0.8332607998251903	0.588283794889722	0.5862958570252478	1.3373943422242671	0.03475592086445743	0.8168264043211527	1.338501669361375	2.327363954928841	0.44801037536353977	0.39026567662625	0.6904359797571935	0.10692923783532517	0.17884566568846308	0.6001969819827596	1.1740828897464668	0.8015617573425284	1.0	1.0	1.0	1.0	1.0	1.0	0.0	1.0	1.0	1.0	1.0	1.0	1.0	1.0	1.0	14.0	-55083.233780322254	0.0	0.0	79.0	-1394.1312795844422
180770000	-56923.18954615457	-1482.3596163862894	-55440.82992976828	0.540410425103572	2020.7993156022937	50.74745085203704	175.4350921956495	15.527654481636816	5.2023694863382435	0.2941838849846505	0.17700385622274503	0.19208430840850318	0.33672795038409997	0.9997615370532822	0.7818493385670905	8.825591472619727E-4	0.8830479111099334	8.825591472619725E-4	0.8830479111099299	1.7223269490650772	0.4143235221653119	0.7564286580239449	0.09439041913206692	1.6389997327152852	1.3155569241366407	0.7939767836401711	1.0244693107928335	0.26387232721265336	2.9401541969716996	0.3584253803830996	0.5502493038714699	1.4378700390272607	2.5250624246077957	1.6316530621710217	1.0	1.0	1.0	1.0	1.0	1.0	0.0	1.0	1.0	1.0	0.0	1.0	1.0	1.0	1.0	13.0	-55069.88699864235	0.0	0.0	77.0	-1402.7585127907187
180780000	-56957.37968843015	-1495.374399901857	-55462.00528852829	0.465539982921667	2020.8741860444757	50.348466790709246	200.2263365013134	15.86615719351124	5.431550400820004	0.2923183740700027	0.17738976172911033	0.1932166002486601	0.33707526395222553	0.3006895361724146	0.650197331572245	9.274511884990511E-4	0.8496062441324466	9.274511884990501E-4	0.849606244132445	0.26936270537999557	0.7547556115790974	1.1469927534973205	0.33022218796125824	0.8799505916087322	1.104872669894605	3.7357798099245483	1.367839207471192	1.2207756853356762	2.5947791279413153	0.3345132719412381	0.7673317701061994	1.1762123098688078	1.7098013253552076	1.028521797491525	1.0	1.0	1.0	1.0	1.0	1.0	0.0	1.0	1.0	1.0	1.0	1.0	1.0	1.0	1.0	14.0	-55064.16129568809	0.0	0.0	82.0	-1415.50798738665
180790000	-56948.32232828526	-1484.178096772648	-55464.14423151262	0.5298196737045049	2020.809906353693	50.711114919792145	150.25208686422636	14.852885937930873	5.040682788583726	0.29339698606915776	0.17671057783707342	0.19184179633536175	0.3380506397584058	0.4852919199205279	0.7344047888088969	9.457997620373481E-4	0.8615760411229851	9.457997620373491E-4	0.8615760411229835	1.4415189956395913	0.22946875400137398	0.5897692492572738	0.12402793654930286	1.5367704675494565	1.8477604784961164	1.4656673478492137	0.4390369438067601	0.11879697540842186	0.749812407063054	1.1716740382534618	0.7384902184364517	0.5954908975923474	2.5620280354971925	0.8267272842333747	1.0	1.0	1.0	0.0	1.0	1.0	0.0	1.0	1.0	1.0	0.0	1.0	1.0	1.0	1.0	12.0	-55072.104052965034	0.0	0.0	83.0	-1412.4215769809155
180800000	-56921.06063238231	-1466.7764996459553	-55454.28413273636	0.4914932785622018	2020.848232748835	50.08164185621134	177.61229106458367	15.920134222253445	4.990179056365413	0.29357307076445704	0.1765256865951308	0.19156286096021963	0.3383383816801913	1.0403478881726578	0.7408862524597324	9.216709739882501E-4	0.8839611602330139	9.216709739882531E-4	0.8839611602330149	1.3497776028464714	0.6419870736246498	1.6154892383134907	2.8781848030822252	1.4731780604346132	4.2508052874926925	0.5446800810632463	0.9610948736070081	0.9101866732371989	1.7091842766383822	0.8513825807122596	2.931416106014115	2.218695849078998	2.724568951267169	1.3426778172003326	1.0	0.0	1.0	0.0	1.0	1.0	0.0	1.0	0.0	1.0	0.0	1.0	1.0	1.0	1.0	10.0	-55074.93257473965	0.0	0.0	88.0	-1385.652535404714
180810000	-56921.091200500996	-1479.61076145219	-55441.480439048806	0.5076045944278816	2020.8321214329694	50.562881098677124	159.466415684039	15.148284253504436	4.880617574555708	0.2933229072035262	0.18397203248692673	0.19020904122492294	0.332496019084623	0.7076376831709663	0.7371977209696362	9.0618027252801E-4	0.8039001604012408	9.06180272528012E-4	0.8039001604012412	0.6522243616502621	2.0387973439889606	0.5721751288558157	1.9251086355197091	1.9835157639034096	1.8335376701476882	0.13048469226321519	0.5641634327050539	1.050876802586005	1.5201058438538642	0.38909439187416806	1.1453185772064043	0.9254616423305219	1.142132175944444	1.1889969111831762	1.0	0.0	1.0	0.0	1.0	1.0	0.0	1.0	0.0	1.0	1.0	1.0	1.0	1.0	1.0	11.0	-55048.78463818814	0.0	0.0	86.0	-1410.1563912628094
180820000	-56906.30581292333	-1459.3553726003393	-55446.950440322995	0.5077515435215374	2020.8319744838757	50.37999645631644	133.95702994637122	14.42981287918802	5.2342503746133575	0.29536448600688214	0.17831580973980862	0.1954055934634816	0.3309141107898265	0.4908710070062049	0.7278298734843657	9.197792278574644E-4	0.7187920616529889	9.197792278574661E-4	0.7187920616529885	0.9989563492010006	0.29122515468578974	0.884627834317751	0.5558052084713065	1.5652959069035455	1.1126817485867557	0.6673750505266189	0.5872291304833346	0.5174600058697768	0.4877405729985566	0.0849061868382212	1.3050999321806556	1.7808091782387172	3.0315799438880755	0.5294995450965495	1.0	1.0	1.0	0.0	1.0	1.0	0.0	1.0	1.0	1.0	1.0	1.0	1.0	1.0	1.0	13.0	-55067.23263637009	0.0	0.0	75.0	-1392.8105453927978
180830000	-56886.06448166883	-1446.4516386857047	-55439.61284298312	0.4982240766779973	2020.8415019507192	49.544929329578466	137.83229660782848	14.73131902709472	5.239794293111129	0.2932519502519365	0.1804869640486839	0.1911050282197987	0.33515605747957977	1.1781390358508614	0.8032952396483108	9.81117824812294E-4	0.7250977409366388	9.811178248122947E-4	0.7250977409366395	0.5468710780961791	0.20953842984833462	0.3066658805735267	4.2365277473448995	1.0744376651921708	0.9796426289310903	0.2736446870441574	0.28123450977839287	0.869491293625033	0.35358394041656094	1.9995476415031666	0.676247087680676	0.4420925697107513	0.7928768048476962	0.6743019722354185	1.0	1.0	1.0	0.0	1.0	1.0	0.0	1.0	0.0	1.0	0.0	1.0	1.0	1.0	1.0	11.0	-55063.32872307618	0.0	0.0	77.0	-1384.2163050699555
180840000	-56886.57106552272	-1457.0067744098415	-55429.56429111288	0.5373176610795588	2020.8024083663176	49.75441487014336	142.29397414808327	15.059360209898514	5.03686575323257	0.29011738811928217	0.18225102803933635	0.18875447676796428	0.33887710707341606	1.0060344014042502	0.7855589497988258	9.10854023401833E-4	0.7682079588715082	9.108540234018336E-4	0.7682079588715091	1.0199020806128771	0.4973014867257183	1.4919162210667396	1.0003965712223903	1.9249802245911605	1.279509060769344	0.23749299010878477	0.38791699136763425	0.4874195382691866	2.081211333243394	0.7108790589187627	1.9681583279610753	1.3238706913629195	1.5443274988133693	1.8189164369712836	1.0	1.0	1.0	0.0	1.0	1.0	0.0	1.0	0.0	1.0	1.0	1.0	1.0	1.0	1.0	12.0	-55052.715977332555	0.0	0.0	78.0	-1386.4425950851648
180850000	-56897.8397990281	-1452.7626125440831	-55445.07718648402	0.4903916690558186	2020.8493343583416	49.690501158776534	154.02951949972115	15.63091201329279	4.648481637238821	0.29384531788422075	0.17895309743207172	0.18727597856141653	0.3399256061222899	0.9317844539796587	0.7542490256631301	9.375653011553318E-4	0.6544275455168663	9.375653011553307E-4	0.6544275455168653	0.12997820550147407	2.3592586340558124	0.7542648458133077	1.3183369314155977	2.2802706211564097	2.5616334623271744	0.42476050254809405	0.8068188890645539	0.7495812128085819	1.4622641400135172	0.35230930296839297	2.161769479765166	1.737665480162502	1.541548852426241	1.2012362740721738	1.0	1.0	1.0	0.0	1.0	1.0	0.0	1.0	1.0	1.0	1.0	1.0	1.0	1.0	1.0	13.0	-55049.493507422005	0.0	0.0	81.0	-1383.640785889622
180860000	-56888.22441692622	-1448.7365887782341	-55439.48782814798	0.494069019829743	2020.8456570075675	49.119933514640266	210.3199429861095	16.505604899836722	5.283113191615693	0.29609277049532934	0.18134501486922042	0.19199922601776923	0.33056298861767985	0.3354917634492485	0.6651066691235362	9.972973688692907E-4	0.9041257820574071	9.97297368869291E-4	0.9041257820574072	0.6464223668972243	0.8590774955376542	0.7378259816378877	0.12326851784811699	2.3037462967216293	1.3969982846639855	2.3419960457277194	0.5701486594684293	0.5249765077960661	1.0195276349407736	0.2008025319020776	0.5842078463167932	1.7534038273876833	2.291536649105776	0.16441432302897785	1.0	1.0	1.0	0.0	1.0	1.0	0.0	1.0	1.0	1.0	1.0	1.0	1.0	1.0	1.0	13.0	-55065.175800203324	0.0	0.0	81.0	-1372.5741544453379
180870000	-56910.5342134025	-1429.8609131821327	-55480.67330022036	0.48522724140842305	2020.8544987859889	48.553015827464904	117.48210704165025	14.506595422365272	5.816945439035425	0.29524191305455744	0.175765062826187	0.1949810105668144	0.3340120135524399	0.6002819171686142	0.7795042455402222	8.880276154773174E-4	0.7029932354926136	8.880276154773192E-4	0.7029932354926149	0.7384358395745221	0.539701718638378	0.8612528050190545	0.4977540619802713	2.4122394298396004	1.4942241382744268	0.6047066960456531	0.38605069565942557	0.6089636499215858	0.3840800423475276	1.0060114163508747	0.17674194027674958	1.442367258666739	1.8166055999406623	0.491417162782012	1.0	1.0	1.0	0.0	1.0	1.0	0.0	1.0	1.0	1.0	1.0	1.0	1.0	1.0	1.0	13.0	-55087.11559331156	0.0	0.0	82.0	-1366.0870327903517
180880000	-56924.41396557773	-1467.2832016230057	-55457.13076395473	0.48995411604994665	2020.8497719113473	49.0384419355818	135.11179340995488	15.253023103898729	5.159777836030772	0.28988833838391587	0.17999447541444036	0.18980469325175822	0.3403124929498843	1.1434358604409771	0.7939430219222449	9.207707428442222E-4	0.8958259112810081	9.207707428442229E-4	0.8958259112810073	2.32391208462953	0.17047134253440224	1.219978419050767	1.7830274206009518	3.093347656004788	2.3664842252247658	0.5889535135953935	1.1372483186126439	0.19498527733993018	0.32317340368110126	0.2665203093284805	1.5965263657375264	2.3218337974910312	3.0424875060480363	1.5466991316055227	1.0	0.0	1.0	0.0	1.0	1.0	0.0	1.0	1.0	1.0	1.0	1.0	1.0	1.0	1.0	12.0	-55079.100968400424	0.0	0.0	88.0	-1386.4665529751783
180890000	-56937.53895990437	-1442.8950916478627	-55494.643868256506	0.45853084296530905	2020.881195184432	48.403889496704046	117.05465467628306	14.713523475031643	5.3042624112388115	0.2912537164033374	0.17427934309975524	0.19677127611160225	0.33769566438530385	0.8611106838615005	0.791853419100917	9.411792414657624E-4	0.7050217993566201	9.411792414657645E-4	0.7050217993566215	0.4984418543433004	0.16623473360063065	0.2970929124849501	0.615355126397652	2.3795880712201067	1.1585841059107351	2.141348094026987	0.6401766725574295	0.4493374949980433	0.5021982976095768	1.5289393659242425	0.9844672581530112	0.9549348086573891	1.5779952179071401	1.5275464719299003	1.0	1.0	1.0	0.0	1.0	1.0	0.0	1.0	1.0	1.0	1.0	1.0	1.0	1.0	1.0	13.0	-55103.18794617945	0.0	0.0	82.0	-1376.7775708593726
180900000	-56940.69647418799	-1456.5328840162008	-55484.16359017179	0.507746849275771	2020.8319791781216	49.19343969791869	160.72602042744907	15.305196253043764	5.054640205607297	0.2946115813576723	0.18120097123088363	0.19308456339085253	0.3311028840205903	1.1232508660101288	0.7929753704799783	9.350318576293932E-4	0.9835150052258056	9.350318576293934E-4	0.9835150052258073	0.3994699746211099	0.05440973794176612	0.38356110151400696	1.7728745043556948	1.104442050792757	0.7486851603487821	2.0918684993004666	0.11594959682793707	0.4779020478059887	1.0679296301981644	0.24960359996670659	0.4495152279212386	0.7233590680017624	0.7454166855540738	0.45234607036556723	1.0	1.0	1.0	0.0	1.0	1.0	0.0	1.0	1.0	0.0	1.0	1.0	1.0	1.0	1.0	12.0	-55086.11718578804	0.0	0.0	92.0	-1382.2520014846214
180910000	-56928.57724090966	-1429.852915217046	-55498.724325692616	0.480055640831869	2020.8596703865655	48.722247066508565	138.54787154606578	15.279675740327649	5.064310023387194	0.29103424433602115	0.17919658619637618	0.19556660436790055	0.33420256509970087	0.5261273628193341	0.7374421418356787	9.018691288208489E-4	0.9075005057219643	9.018691288208489E-4	0.9075005057219642	0.30859846670447033	0.24240008848881303	0.6246487447197848	0.1327479951452358	0.6297380204597156	1.1236132481051302	0.7242372139474511	0.29913515715395755	0.03977367669968465	0.45215232823520785	0.7873672197604036	0.5160167665672347	0.285728245579079	1.403423090191818	0.4252374969425975	1.0	1.0	1.0	0.0	1.0	1.0	0.0	1.0	1.0	1.0	1.0	1.0	1.0	1.0	1.0	13.0	-55109.82432588544	0.0	0.0	85.0	-1361.5113391205653
180920000	-56911.15029060663	-1446.4577318645772	-55464.692558742056	0.4667296130176461	2020.8729964143797	48.088523161368805	128.69933654681313	15.190504516005628	4.823510833509455	0.294277514344221	0.17792667889795635	0.19355079571789446	0.3342450110399269	1.2306857943088212	0.7908560318357304	9.720340033813349E-4	1.135285699540121	9.72034003381337E-4	1.1352856995401226	0.7115898046695002	0.1569918256571237	1.0198764284940522	0.531561317142367	3.3076487791829483	1.148572131733966	2.388023487457596	1.3117110491224964	0.35394141572121335	0.3125081183414854	0.26131900701576566	1.2735671157496484	1.4979403578294233	2.504086094959533	1.2131850262664745	1.0	0.0	1.0	0.0	1.0	1.0	0.0	1.0	1.0	1.0	1.0	1.0	1.0	1.0	1.0	12.0	-55091.04972455034	0.0	0.0	94.0	-1358.8000061957546
180930000	-56880.02541708683	-1417.9638603879946	-55462.061556698834	0.5219291716303258	2020.817796855767	48.272635150559715	130.175552786904	15.111609649012065	4.904562838135545	0.28765318548339175	0.18008346825184013	0.19261122562987348	0.3396521206348933	0.9137082677183939	0.7532469888765215	9.57509286352898E-4	0.8999642183093128	9.575092863528978E-4	0.8999642183093138	0.9178564490354886	1.377322872215779	0.9415703499712786	1.570152256333331	1.7335664188723463	1.121618618087261	0.32139014119753034	1.7088605598477473	0.6539507789882657	0.8520295764256325	1.0052404136406508	1.4180826827028101	0.8929289242321471	0.7952206213371164	0.7733391694682062	1.0	0.0	1.0	0.0	1.0	1.0	0.0	1.0	0.0	1.0	1.0	1.0	1.0	1.0	1.0	11.0	-55072.28408571524	0.0	0.0	85.0	-1346.3970410675458
180940000	-56885.61111473823	-1423.8623384327727	-55461.74877630546	0.4779378954517508	2020.8617881319456	48.593165830922025	134.79056144327748	15.08610323714892	5.553877397041692	0.2916017383585122	0.17550993516427302	0.19448830000525155	0.3384000264719618	0.946464859176584	0.7912197250846993	9.585110703011299E-4	0.9872837989748777	9.585110703011282E-4	0.9872837989748758	0.30906752016557854	0.1823862984669102	0.4312200506979673	0.04060556238106976	0.8297287023878056	0.8231518845063612	0.8524594664269439	0.9474501416406406	1.4082026739811162	0.36748655658378393	0.2551424452144531	0.3473027284980143	0.4375184410521532	0.6493010331897074	0.5385896897055742	1.0	0.0	0.0	0.0	1.0	1.0	0.0	1.0	0.0	1.0	1.0	1.0	1.0	1.0	1.0	10.0	-55059.431831628965	0.0	0.0	89.0	-1357.266381279079
180950000	-56894.688102140026	-1401.810180740885	-55492.877921399144	0.5448316156861928	2020.794894411711	48.55595227492082	162.14297576616448	16.063504487124384	5.566700626888131	0.29025782328596644	0.18054944289161887	0.19404293177099	0.3351498020514233	0.8010937054444176	0.7529758710241273	9.250098523330466E-4	0.8436787755855534	9.250098523330472E-4	0.8436787755855536	0.5019360930019383	0.07846975748208374	1.054050284634844	0.20672186906349382	1.8979257949221933	0.8560278352850539	0.71049816312642	0.5194477210404777	0.41179401898762896	0.8463159461740682	0.44674925680522853	0.744764819426306	0.7868349118664125	1.6651386734068445	0.7312328989215621	1.0	0.0	0.0	1.0	1.0	1.0	0.0	1.0	0.0	1.0	1.0	1.0	1.0	1.0	1.0	11.0	-55094.097739474375	0.0	0.0	95.0	-1337.1983346089144
180960000	-56912.10209289653	-1423.7502252685692	-55488.351867627964	0.5404085524648242	2020.7993174749324	49.233380483351375	189.6171116893656	16.488066833932	4.766526861713762	0.29419729857431337	0.17872957247945837	0.19286873379546252	0.3342043951507644	1.1954598423868728	0.8008113154875258	9.055505032970922E-4	0.8087542398839712	9.05550503297089E-4	0.8087542398839691	0.48957388681491637	0.3762973317926278	0.33759971073428613	0.6308784054180913	2.0105987064495388	2.369597078461675	4.558082825368217	0.5799477948255468	1.003712294315046	0.8013498511208315	0.5203604782005448	1.232870816328812	1.1566747909126178	2.6237160570116855	1.4156357335182541	1.0	1.0	0.0	0.0	1.0	1.0	0.0	1.0	0.0	1.0	1.0	1.0	1.0	1.0	1.0	11.0	-55094.16542435014	0.0	0.0	91.0	-1350.9345420449272
180970000	-56898.25527176993	-1410.4833503086475	-55487.77192146128	0.47282063208279185	2020.8669053953145	48.98952491293796	171.94574164459343	16.341221229999682	5.272858425074482	0.2946272417335164	0.18075493906960863	0.19277403377185595	0.33184378542501763	1.008130124774679	0.7845657007450705	9.273204272673074E-4	0.830257435944919	9.273204272673057E-4	0.8302574359449161	0.33360602674411993	2.8487939863723044	0.4047506377023442	1.2412988875708304	1.6880984734784077	1.014097759467841	0.5661633535266074	0.8164985465098163	0.1851960118712707	0.25781592048951496	0.5416864421291147	0.33525375186988493	0.7114809655053239	0.6574785717777835	0.39751413285540993	1.0	0.0	0.0	0.0	1.0	1.0	0.0	1.0	1.0	1.0	1.0	1.0	1.0	1.0	1.0	11.0	-55096.703864727	0.0	0.0	89.0	-1345.236467176536
180980000	-56899.45539467701	-1436.9756284535008	-55462.47976622351	0.45272197299251393	2020.8870040544048	49.44679212261257	165.2342648452041	15.682184062159733	4.854871270972924	0.2911089429997399	0.17835170457245686	0.19050679485194652	0.3400325575758553	0.8487861975569161	0.7659362411168698	9.454511431230885E-4	0.8526421206335701	9.454511431230897E-4	0.8526421206335727	1.1229990337658557	0.4743598685808387	0.4279647742425749	0.6880190502913174	1.525460230859446	1.111390696491199	1.9357480680164296	0.7189016447487013	0.8446145035669033	0.5397550625869336	0.4522718205324922	0.2067787962729783	0.9169888792307426	1.5639921585571994	1.034354201146747	1.0	1.0	1.0	0.0	1.0	1.0	0.0	1.0	1.0	1.0	1.0	1.0	1.0	1.0	1.0	13.0	-55061.279083934984	0.0	0.0	84.0	-1364.3918676364938
180990000	-56913.39198392131	-1440.3743663046098	-55473.0176176167	0.4893591151656172	2020.8503669122317	49.39300536991551	155.95703692838484	15.455540803087489	5.170488991311952	0.294905814793939	0.1818739510222415	0.18936250492820564	0.3338577292556124	0.6641902404917442	0.7224745662828171	9.289641058738598E-4	0.7336839015417931	9.289641058738599E-4	0.7336839015417942	0.29754476979387356	0.3698961449559132	0.5010040144576571	2.0532675719869244	1.2938164052502867	1.2966796037411454	0.614558193834407	0.5507498667732845	0.35223651428872266	0.894930986631925	0.6456519907756775	0.23725325032843175	1.0462119466038462	1.3678501998586625	0.2815151501998307	1.0	1.0	1.0	0.0	1.0	1.0	0.0	1.0	1.0	1.0	1.0	1.0	1.0	1.0	1.0	13.0	-55073.983108997825	0.0	0.0	81.0	-1375.8887977841105
181000000	-56889.72456376866	-1449.9554114978903	-55439.76915227077	0.47580956858733914	2020.86391645881	49.07626475568053	134.7024697478067	14.928202597154387	5.820260651791077	0.2910674800097793	0.1781835538721008	0.19527034311139224	0.3354786230067263	0.798766192070218	0.7608347518373784	9.834887867464905E-4	0.8802807335770411	9.83488786746492E-4	0.8802807335770415	0.7768118720931914	0.40300795591891514	1.697301240607093	0.9725464556620018	1.211921692959355	0.8888180871250394	0.4327741062357451	0.4311920486729482	0.3679830392508137	0.4585261736030933	0.3311462292409824	0.41256378827269335	1.028379923289398	1.1522881552253752	0.23839971330887427	1.0	1.0	0.0	0.0	1.0	1.0	0.0	1.0	1.0	1.0	1.0	1.0	1.0	1.0	1.0	12.0	-55048.18550794652	0.0	0.0	86.0	-1381.5700274127603
181010000	-56935.31330540954	-1473.70844285294	-55461.604862556596	0.5048295869104608	2020.8348964404868	49.94040516716938	150.10187125634286	14.938422695771912	5.198911527617733	0.28664670013584787	0.1820742356898634	0.19478235758950233	0.336496706584785	1.0016141063620838	0.7904597297033708	9.412589503868677E-4	0.9923006649653865	9.412589503868676E-4	0.9923006649653849	0.4679560948049492	0.49952752387081445	1.3106111869702743	0.015354548201695845	1.0801194311074565	0.948248466695825	1.7432098613684426	0.4641194529547514	0.5625053473669999	0.39806389700843375	0.7299962814608476	0.8178195147606199	1.2181493074082845	0.9908850529799299	0.35078161266810876	1.0	1.0	0.0	0.0	1.0	1.0	0.0	1.0	1.0	1.0	1.0	1.0	1.0	1.0	1.0	12.0	-55052.795696864865	0.0	0.0	87.0	-1397.7729826439024
181020000	-56964.43055798531	-1454.6018556333017	-55509.82870235201	0.5230154844313417	2020.816710542966	50.100508274060886	161.80477899943202	15.432347316733523	5.346870311199751	0.29054678964745545	0.17574230206779626	0.19454234034469992	0.33916856794004707	0.7360882136979328	0.7295073932247881	8.684816046477366E-4	0.7753670775807451	8.684816046477364E-4	0.7753670775807454	0.7427199665408082	0.4139582529845071	0.23909365768477384	0.14004922333392206	1.6866622016508552	0.8446576497516293	0.5689937459892933	0.736753076716404	0.1331138259074074	0.3627077317798865	0.1824034014318471	0.5779996053421883	1.4256159832549138	2.210839607251754	0.7600906236554238	1.0	1.0	1.0	1.0	1.0	1.0	0.0	1.0	1.0	1.0	1.0	1.0	1.0	1.0	1.0	14.0	-55090.63522159771	0.0	0.0	91.0	-1385.4740263302351
181030000	-56936.74266217914	-1445.7331021767532	-55491.009560002385	0.4725857948716465	2020.8671402325256	49.24261567258113	154.10450121672142	15.58238130318818	5.420025990501092	0.29003857968591856	0.18001625029744683	0.19243833167401792	0.33750683834261536	0.5916089337427455	0.7165771005618372	9.35221335101494E-4	0.8302204429362858	9.352213351014922E-4	0.8302204429362873	0.22467910790266352	0.5824818818901238	0.13901394523313465	0.1452211220923109	0.8693126446720087	0.9054590374416898	1.9214406564440865	0.5190836791202939	0.23659371032482607	0.6263799826503162	0.9115156742629416	0.5224259802720657	1.0168353703159518	0.8547472503473574	0.3901412411205424	1.0	1.0	1.0	0.0	1.0	1.0	0.0	1.0	1.0	1.0	1.0	1.0	1.0	1.0	1.0	13.0	-55074.378053879605	0.0	0.0	84.0	-1378.5672687413264
181040000	-56935.95305031343	-1451.0060052416	-55484.94704507183	0.47574288475407306	2020.8639831426433	49.390561391301446	189.78478328680808	16.0531318291832	5.424616283117236	0.289804844040612	0.1792519846490563	0.19106220814225394	0.33988096316807637	0.9154986986051039	0.7602007902014161	9.282001806235447E-4	0.8715768725299965	9.282001806235445E-4	0.8715768725299956	0.9753374478521094	1.2135411896042454	0.31514549653913587	0.46206100649997117	1.7987310626179085	2.482338453215081	0.11088231580591215	1.820878717241321	0.16332794160046185	2.257676673419067	0.7383594285308765	1.5312348533475384	1.3677082816817008	1.9458539577886893	0.6755276561323884	1.0	1.0	0.0	0.0	1.0	1.0	0.0	1.0	1.0	1.0	1.0	1.0	1.0	1.0	1.0	12.0	-55064.82697851051	0.0	0.0	89.0	-1375.242634319989
181050000	-56933.25079076775	-1433.6030387409314	-55499.647752026816	0.48332976616310735	2020.8563962612343	48.512064498713116	226.79948315162403	17.254068464735905	4.8173313648395375	0.29132617798489613	0.1819924426208213	0.19075841037708116	0.33592296901720015	0.7071893020295191	0.7127803046961174	9.385798850323373E-4	0.9552352748642072	9.385798850323357E-4	0.9552352748642053	0.7887823496598602	0.5700006114897417	0.5667208723115639	1.114332783457123	1.89923419653301	1.0230546063433448	0.1840258421740477	0.6978956004889162	0.5629911098070841	0.39714136399711597	0.2283964056939862	1.0378235287434963	2.9305631403983687	0.5927409335832929	1.98705570934879	1.0	1.0	1.0	0.0	1.0	1.0	0.0	1.0	1.0	1.0	1.0	1.0	1.0	1.0	1.0	13.0	-55081.75273957473	0.0	0.0	89.0	-1355.7171463109726
181060000	-56933.72852759081	-1461.3133470001815	-55472.41518059062	0.4823589628822654	2020.857367064515	48.92031345539361	160.80966696100256	15.80065607899607	5.539797395469154	0.29725409409272924	0.17634075259168447	0.19064055100747404	0.335764602308111	0.6182245097199027	0.7594706311263931	8.619251176211205E-4	0.8582498191514146	8.619251176211228E-4	0.8582498191514157	1.2332658525068705	0.3671963008841446	0.5671540547599543	4.370154682441803	1.4699499705811943	2.2649645002477774	0.17722732425695645	1.3924566903324533	1.4160777818436256	1.2993508998005958	0.724939197864374	0.8707604959123569	1.9837635714166069	2.792591365354532	2.3929977668388394	1.0	1.0	1.0	0.0	1.0	1.0	1.0	1.0	1.0	1.0	1.0	1.0	1.0	1.0	1.0	14.0	-55069.327564519495	0.0	0.0	83.0	-1376.8730793669033
181070000	-56917.445662899365	-1461.409054103079	-55456.03660879628	0.49125534109136426	2020.848470686306	49.04736500546066	154.04846955546415	15.277725976870899	5.271566860254587	0.2885849710077961	0.1796541700502791	0.19172257486665223	0.3400382840752713	0.8779168211547304	0.7573491051637249	8.992623149870581E-4	0.7490321299469146	8.992623149870561E-4	0.7490321299469133	0.764326176448375	1.3999562657287152	0.8619658057347848	0.937934235880893	1.1728414858396266	1.1462900000467708	0.3636872066975008	0.5735834011711606	0.6870963845298437	0.7228475918060916	0.7182195102320174	0.06245705842366004	1.3658118216716253	2.009623227864755	0.8841221674865563	1.0	1.0	1.0	0.0	1.0	1.0	0.0	1.0	1.0	1.0	1.0	1.0	1.0	1.0	1.0	13.0	-55065.84403595763	0.0	0.0	83.0	-1394.102018661621
181080000	-56932.67409256516	-1453.9641999840685	-55478.70989258109	0.5060188433440284	2020.8337071840533	48.99350642755887	138.9703872425627	14.948626299194506	5.08887485368328	0.291261445854474	0.1787657662391859	0.1897393875634046	0.34023340034293426	0.5409871208651863	0.7478601906564573	9.160239597340707E-4	0.8189811245122747	9.160239597340686E-4	0.8189811245122738	1.2522024136213128	0.3051173702469167	1.3443399411239112	2.224306890571995	2.00223146112922	1.9491481740994574	0.70464001725453	1.813373217196213	0.3526689864630307	1.5610765762555365	0.22268749062958954	0.12437532296564902	1.5698514899108622	3.8028100964556155	1.5771441605288534	1.0	1.0	1.0	0.0	1.0	1.0	0.0	1.0	1.0	1.0	1.0	1.0	1.0	1.0	1.0	13.0	-55096.41370266378	0.0	0.0	82.0	-1376.920040206522
181090000	-56939.7708628258	-1455.5067827058922	-55484.2640801199	0.47291815741774157	2020.8668078699795	49.79938776689754	174.07700988258563	15.537267099633477	4.973509295110127	0.28939408677344614	0.18261895524803562	0.19034804812001221	0.3376389098585048	1.0760287631462204	0.7638687686679537	9.624134731395784E-4	0.7200886489633624	9.62413473139579E-4	0.7200886489633628	0.8457044334203823	0.4159034331769454	0.6610330799343455	0.7563259102231116	0.9784499709260527	0.5680209122507456	1.3238602201745069	1.0909488447375055	0.5535852863490742	0.49564308410626706	1.3616367929403557	0.2400259999909735	1.5790855751279353	1.8030302111354375	0.7451220366522734	1.0	1.0	0.0	0.0	1.0	1.0	0.0	1.0	1.0	1.0	0.0	1.0	1.0	1.0	1.0	11.0	-55078.88088144869	0.0	0.0	89.0	-1393.6766410291543
181100000	-56987.43095460524	-1447.8698085553376	-55539.5611460499	0.4821970033171084	2020.8575290240801	49.5250553204578	140.20123114721136	14.783866671118801	5.279738259274714	0.2902967400273515	0.17962899790186834	0.18902059155593157	0.3410536705148473	1.2528125219139976	0.8088613725644139	8.613040687508249E-4	0.7799832135029905	8.613040687508251E-4	0.7799832135029908	0.34948299328211535	0.20121788306612232	1.887796595187198	0.22455025600779782	0.5604136446411058	1.519244413392017	0.38753045000112457	0.7339650432241291	0.3151757611247558	0.13498024750450327	1.07820086898019	0.8069569594039908	0.9111496237287638	1.7823232741491126	0.6858013484789114	1.0	1.0	0.0	0.0	1.0	1.0	0.0	1.0	0.0	1.0	0.0	1.0	1.0	1.0	1.0	10.0	-55117.73078833645	0.0	0.0	95.0	-1387.0124668680492
181110000	-56972.63598105308	-1457.1425568203888	-55515.493424232685	0.49990999811506676	2020.8398160292822	50.34764445143685	197.56450297621345	15.992982972542842	5.612896618915396	0.2913670374435666	0.17893507543577805	0.19052006304084423	0.3391778240798098	0.9851068566140396	0.7567251333171308	8.882816887162356E-4	0.7889792476037797	8.882816887162351E-4	0.7889792476037785	0.8807583192299216	0.2234647741013747	0.7367588296712962	3.079616688273715	1.3728726318417304	3.02782410810226	0.9628119899681826	0.7209177079528345	0.6935080410230158	0.4509464362739882	0.4524536575534625	1.8882340105228586	1.860132851467247	3.2790728275568406	0.9529376478883445	1.0	1.0	0.0	0.0	1.0	1.0	0.0	1.0	1.0	1.0	1.0	1.0	1.0	1.0	1.0	12.0	-55097.29112958089	0.0	0.0	87.0	-1381.8109130300609
181120000	-56973.50310056087	-1469.9059788301308	-55503.59712173074	0.4990713820364674	2020.840654645361	50.15373860917774	162.54169030107533	15.451385024544702	5.206896174793646	0.2946672106562161	0.17778976784240727	0.191221694639906	0.33632132686146926	0.9480962747473427	0.7880159295936731	8.561742596077927E-4	0.9806603494697046	8.56174259607792E-4	0.9806603494697025	0.9263735242878351	2.4601975407918295	1.3212048672869827	0.8062638781103367	1.4625246834440975	1.584445456035812	0.7699943040259508	1.2185673895937132	0.23900378072995693	0.3683456936292938	1.605500164940092	0.7881599037542614	0.6311371425448539	2.60619593602564	0.9815972167257816	1.0	0.0	0.0	0.0	1.0	1.0	0.0	1.0	1.0	1.0	1.0	1.0	1.0	1.0	1.0	11.0	-55100.70218162189	0.0	0.0	95.0	-1390.5110369563956
181130000	-56960.80786247643	-1478.2342564142023	-55482.57360606223	0.467067055814033	2020.8726589715832	49.9936268493445	170.75149479823295	15.526025908458989	5.071853124865928	0.2868217774511528	0.18197554803118812	0.18950054096141178	0.3417021335562459	0.51111407649746	0.710848882459572	9.198349176693726E-4	0.9108048910043226	9.198349176693743E-4	0.9108048910043239	1.0489049493683642	0.3972053464624025	0.4630533050526539	0.0956331127770635	1.2790045771736867	2.4559087382938873	4.208013350528267	1.1548970381636963	0.5175195296066741	1.168019687448574	0.2786987476925471	1.3162714627548908	0.9460824053331732	2.2461080161487295	2.326674600050272	1.0	1.0	1.0	1.0	1.0	1.0	0.0	1.0	1.0	1.0	1.0	1.0	1.0	1.0	1.0	14.0	-55079.59512327493	0.0	0.0	87.0	-1393.9303402873063
181140000	-56977.12023143157	-1466.004542619383	-55511.115688812184	0.4754070498669374	2020.8643189775303	50.2357396305585	176.51280905587336	15.69004679841886	5.223157759377053	0.28835189794268	0.17887959237886544	0.1928702156601653	0.3398982940182878	0.48551394875283704	0.7139162043336825	9.605523971687994E-4	0.8003693120395956	9.605523971687985E-4	0.8003693120395936	0.08033444749095828	0.6584851404758477	0.2956371935122982	0.12796440605081952	0.48445192638932155	1.0708394822094482	4.181007077760983	0.37052585420466355	0.2576115439889562	0.20834989573556761	0.06963652548749034	0.5377972070961984	0.2858564847059919	0.8220124044782557	0.5988895381217573	1.0	1.0	1.0	0.0	1.0	1.0	0.0	1.0	0.0	1.0	1.0	1.0	1.0	1.0	1.0	12.0	-55083.14281398158	0.0	0.0	91.0	-1401.9322224123953
181150000	-56947.22089025515	-1479.4275906391508	-55467.793299616	0.49341698527188854	2020.8463090421255	50.6446609417442	164.61968620893722	15.149963707285568	4.735840778510024	0.29340848523166957	0.17779693800011062	0.19217568829514453	0.33661888847307375	0.6597825606219372	0.7382883088670593	8.870336272550256E-4	0.957741839879242	8.870336272550236E-4	0.9577418398792389	0.5304336897830474	0.4164724252893971	0.6054982418157754	0.023519218261377733	1.2560611763457885	0.5326538224321737	0.838381811897441	0.6239697036417807	0.1892254062057668	0.31329207687682464	0.1835304377493979	0.5787398396270746	0.8955320777028268	1.7610681492257236	0.8414715856483882	1.0	1.0	0.0	0.0	1.0	1.0	0.0	1.0	1.0	1.0	1.0	1.0	1.0	1.0	1.0	12.0	-55076.04608843113	0.0	0.0	86.0	-1407.2941856019047
181160000	-56931.712645993524	-1468.3800910462485	-55463.33255494728	0.4572957668424794	2020.8824302605549	50.68822617510484	179.03489636732544	15.53666522698615	4.73698509713157	0.2906007478808414	0.17845713826843634	0.1919485313110199	0.33899358253970074	0.52525985035694	0.697200159869869	8.482031608275283E-4	0.8701782429123499	8.482031608275288E-4	0.8701782429123511	0.3629132836606285	0.42105529545906006	0.05628720334066886	0.031910374919635595	1.3557664671341503	0.9559952695084653	0.5404802624947239	0.6390578051603027	0.8329503861090468	0.11159830113321334	0.7753029863183062	0.4851284735759023	1.271672048414229	1.6011572432762173	0.8906708574464214	1.0	1.0	0.0	0.0	1.0	1.0	0.0	1.0	1.0	1.0	1.0	1.0	1.0	1.0	1.0	12.0	-55074.16706562216	0.0	0.0	84.0	-1400.1305866826083
181170000	-56922.59455473475	-1457.390420065745	-55465.20413466901	0.4479714728759955	2020.8917545545214	50.10093635921917	170.25432814833664	15.658711249965116	5.483353958895465	0.2941037234256183	0.1808292455856221	0.18877488108797605	0.336292149900782	0.7070438113636207	0.7140317483896066	8.644948311392107E-4	0.8669364706578201	8.644948311392115E-4	0.8669364706578182	0.5120884932963039	0.3255858465288106	0.2732259047765588	0.11624192438464287	0.9045886277990294	0.6240467480937006	0.8951606902630771	0.9233410059300816	0.11884996896099832	0.4687559654190731	0.5268978923519675	0.37461058243225054	0.8466963488245391	2.015938701457252	0.6645718157697913	1.0	1.0	1.0	1.0	1.0	1.0	0.0	1.0	1.0	1.0	1.0	1.0	1.0	1.0	1.0	14.0	-55067.10199883557	0.0	0.0	87.0	-1385.0223945564755
181180000	-56897.27793419844	-1450.336723827179	-55446.94121037126	0.4528113878049531	2020.8869146395923	49.89821964767946	198.33411714269144	16.474548540401923	5.582331989300526	0.2949697196316698	0.17855500388394197	0.1954178236417516	0.33105745284263516	0.7889256841647564	0.768647900031894	9.516017230374188E-4	0.8415348198934955	9.516017230374193E-4	0.8415348198934977	0.6400963660306402	0.6176056846931862	0.015434252112524811	0.24892783688242776	1.328066265169593	2.591981522166099	1.3542962878019085	0.6349851435401797	0.6767042229173018	0.30494351359722505	0.8538430886753778	0.4836019647874645	0.7647393616039576	1.4976435378476627	0.3522409998219133	1.0	1.0	1.0	1.0	1.0	1.0	0.0	1.0	1.0	1.0	1.0	1.0	1.0	1.0	1.0	14.0	-55052.3737363481	0.0	0.0	82.0	-1376.2996622969652
181190000	-56883.89340167679	-1453.3581749668508	-55430.53522670994	0.5226670665085729	2020.8170589608887	50.38969239281979	234.88674034154695	16.83815429315307	4.680156094701607	0.29309995942715994	0.18054772925010934	0.1958060379419342	0.330546273380795	0.6322724914365958	0.7379567583278185	9.115836209943109E-4	0.8891958220156962	9.115836209943129E-4	0.8891958220156958	1.5264923896897744	0.9070070255179186	0.7235189633047355	0.3849032792789879	1.5630354522245307	2.2363926281697806	0.7483380303637154	1.3112832217763162	0.40838984967610403	0.5971778258810507	0.29096997142406683	1.0300474784740166	1.0656551157391256	3.6869331004723183	0.9658649180874976	1.0	1.0	0.0	0.0	1.0	1.0	0.0	1.0	1.0	1.0	0.0	1.0	1.0	1.0	1.0	11.0	-55048.35599679209	0.0	0.0	83.0	-1379.1125051805823
181200000	-56901.2681397041	-1444.5628659475003	-55456.705273756605	0.4923933240942318	2020.847332703303	49.49276723124629	227.29279128705477	17.30916477849097	4.893518875010274	0.28761373169064836	0.17764627892953594	0.19485418088057221	0.33988580849924205	0.9070398504353284	0.7780785086743928	9.497108320702274E-4	0.8566548312307779	9.497108320702267E-4	0.8566548312307787	1.3687960663129328	0.36609145708984026	0.3031111106401624	1.2353117397472626	1.251400534806244	1.5446543316148578	2.752229852604534	1.0009668147639323	0.11614472359379974	1.0643700145260286	1.352085770852243	1.1313149383491277	1.5719108133662714	2.3757970556010255	0.7671637040166542	1.0	1.0	0.0	0.0	1.0	1.0	0.0	1.0	1.0	1.0	1.0	1.0	1.0	1.0	1.0	12.0	-55076.256152448725	0.0	0.0	80.0	-1369.085081844992
181210000	-56915.010556568464	-1445.681889370975	-55469.32866719749	0.5376635585820804	2020.8020624688152	49.310371448037635	166.8817210923188	15.874485205358477	5.298566644743368	0.2903837603956915	0.1811753597654449	0.1892861523722357	0.33915472746662645	0.6935839465427588	0.7277912685101451	9.323294465765066E-4	0.9983232052208616	9.323294465765031E-4	0.9983232052208629	2.4408280486798617	0.22173736796658083	0.337050112114671	1.3065347793321263	2.5337087940674246	3.3605029130430863	0.20032928118710344	2.076714484445195	0.7262638260620412	0.8160788996797752	0.6020723684496218	1.485217306087642	1.450634345590451	1.7718271980166995	1.0006291395054545	1.0	0.0	1.0	0.0	1.0	1.0	1.0	1.0	1.0	1.0	1.0	1.0	1.0	1.0	1.0	13.0	-55090.40022446135	0.0	0.0	82.0	-1359.3602755542279
181220000	-56921.85358009865	-1447.6632056360465	-55474.1903744626	0.5020862114233932	2020.837639815974	49.54850755226303	175.2077994837729	16.024234398842154	4.747050324138046	0.29227263849661694	0.17938243256144762	0.18849367597193387	0.33985125297000024	0.6532545283318292	0.7340388024459567	9.269009541407471E-4	1.006121598877198	9.269009541407449E-4	1.0061215988771972	0.5105377344220788	0.9379672351854548	2.602987313777261	1.0887895717123255	1.202838328165303	0.852967960136399	1.3457961919365033	0.6216378083014944	1.650522799512689	0.6313727799338621	0.934153054046014	0.8694000414655765	0.4537577137627606	1.2261473863434214	1.0335433758826043	1.0	0.0	0.0	0.0	1.0	1.0	0.0	1.0	0.0	0.0	1.0	1.0	1.0	1.0	1.0	9.0	-55078.6464608582	0.0	0.0	90.0	-1374.15975615582
181230000	-56903.713851327615	-1434.4350309109593	-55469.27882041666	0.5014507684774062	2020.83827525892	48.924041287547816	133.95651845462925	14.777849518983269	4.693968622202109	0.2913701156125049	0.1801871710415096	0.19501276035080384	0.3334299529951803	0.9274799279132092	0.773612833507224	9.583138041232021E-4	0.8725967789136564	9.583138041232001E-4	0.8725967789136548	0.910218355383267	0.1957025314416949	0.03387117879994029	0.6905451530094621	0.7100256064712843	0.9256404107977887	1.274522907490456	1.1942942108975207	0.05284988058150787	1.4505289926102032	0.6218366819455629	0.6469356862400528	0.8730884198487568	1.5076571241605115	0.8225683703417742	1.0	1.0	0.0	0.0	1.0	1.0	0.0	1.0	1.0	1.0	1.0	1.0	1.0	1.0	1.0	12.0	-55068.552184860564	0.0	0.0	82.0	-1365.5104698819096
181240000	-56856.772732421254	-1451.4111535797697	-55405.36157884148	0.487365729946735	2020.8523602974506	49.48593816692259	193.03801276567307	16.229579779468036	5.572186822102687	0.2914682814717771	0.17916148707076252	0.1930485502569774	0.33632168120048167	0.7418594620982368	0.7562438340567615	9.375100124706659E-4	0.8338145813083311	9.375100124706687E-4	0.8338145813083323	1.1194990054165577	0.2590837738104262	0.18894362249276916	0.2499443230896154	1.1111691186583867	1.0189635307931888	2.329851857243532	0.984821322218548	0.27168030109334007	1.8570380909635569	0.32463225839851234	1.1280550380516179	0.8325028948328427	3.1697412606643005	0.9019173546122213	1.0	1.0	0.0	1.0	1.0	1.0	0.0	1.0	1.0	1.0	1.0	1.0	1.0	1.0	1.0	13.0	-55032.89546407627	0.0	0.0	80.0	-1377.4108518842932
181250000	-56853.871596665784	-1441.0335315114444	-55412.83806515434	0.47304944663731596	2020.86667658076	48.81925226527986	182.3549512942512	16.51052725813023	5.232856298649936	0.29007808976672667	0.1770083992724554	0.18984333175884588	0.3430701792019708	0.6359954027953764	0.7412057919262302	9.706699109768111E-4	0.8467404560021781	9.706699109768096E-4	0.846740456002178	1.3886537945137534	1.1351526320906442	0.22157288610655607	0.005750709135421732	1.6696795908578295	1.3859197770413514	1.1517260304557162	0.9967898623618447	1.7477994719481802	1.2047554255202142	0.5489120203786689	0.6425970213864052	2.8010043280951717	3.3807503561103247	1.108049257818231	1.0	1.0	0.0	0.0	1.0	1.0	0.0	1.0	0.0	1.0	0.0	1.0	1.0	1.0	1.0	10.0	-55044.81499131975	0.0	0.0	76.0	-1370.5752787467284
181260000	-56844.05052933213	-1419.7350636517806	-55424.31546568035	0.508505211195343	2020.831220816202	47.90286222806943	173.57062118205872	16.186259483772965	4.814770297392349	0.2900736141501465	0.17737720574633054	0.19231698701435068	0.34023219308917113	0.6599313650149096	0.7587179133421489	9.471886207845346E-4	0.9448383765459545	9.471886207845344E-4	0.9448383765459523	2.9099705533420726	1.1439810651064775	0.16521350625303954	0.9960159799175586	1.742686122693871	1.210532315572505	0.10466760267950165	1.4416267445866155	0.29485036958170496	0.7659522102683605	0.2935078308765906	0.7648989058304125	0.8469031042562726	3.2394955177719913	0.9281814720630409	1.0	1.0	0.0	0.0	1.0	1.0	1.0	1.0	0.0	1.0	1.0	1.0	1.0	1.0	1.0	12.0	-55059.322266040064	0.0	0.0	78.0	-1343.479929523175
181270000	-56849.29569708306	-1425.6938781411088	-55423.60181894195	0.4589834591538216	2020.8807425682435	47.96674345504505	137.36392940932586	15.27747428886577	5.133150950620439	0.29233719451903273	0.18038347434125632	0.1879241286685279	0.3393552024711819	1.787277005018629	0.8253471534207117	9.755512948983056E-4	0.6876887671681348	9.755512948983065E-4	0.6876887671681332	1.275605981341155	1.3900105077267413	1.1358258127025271	0.7411124282679361	2.601559876028423	1.615145109432282	0.1165557486661923	1.999142821630103	1.3686949378575934	1.5385777184718157	1.014693253609698	0.9946153128971078	0.9999940826548586	2.756423776031235	1.8711293998782426	1.0	1.0	1.0	0.0	1.0	1.0	0.0	1.0	1.0	1.0	1.0	1.0	1.0	1.0	1.0	13.0	-55053.24498560819	0.0	0.0	74.0	-1352.7555392080137
181280000	-56831.00414128749	-1393.2815582727042	-55437.72258301479	0.4913570497899467	2020.8483689776074	47.88462514016952	134.98074685208215	15.394308403976417	5.519616873619328	0.29260036848996274	0.17981937158628833	0.18967244905171654	0.3379078108720313	1.228997532091225	0.7890882817027827	9.496757901767059E-4	0.5950097546807106	9.496757901767075E-4	0.5950097546807114	1.444721439048267	1.6779231936859331	0.08877747915187896	1.8470352508463754	4.491668545247007	1.408305089227233	0.908438574864123	1.3038779636898892	0.370067034981078	1.2412671804996538	0.5882789533885715	0.35953366783567914	1.047669875502606	2.4578386124100606	0.8375837027715968	1.0	1.0	0.0	0.0	1.0	1.0	0.0	1.0	1.0	1.0	1.0	1.0	1.0	1.0	1.0	12.0	-55072.3503393638	0.0	0.0	75.0	-1329.7302520631526
181290000	-56827.392063414925	-1404.6135317363728	-55422.77853167855	0.544879832391332	2020.794846195006	48.44557339956676	157.90892493194121	15.76691811194104	5.47747960972353	0.29222194490832487	0.17621664728668374	0.19328257027481283	0.3382788375301775	1.5082410457551345	0.8152278824070377	8.721157196903015E-4	0.6775499051847225	8.721157196903029E-4	0.6775499051847237	1.2723140853188664	0.4100305041564541	0.4970050265779694	0.9035115328931168	1.2045446172431165	2.22854481532711	0.20091026784022156	1.9879480053735472	0.4388504710544595	1.5334930449834951	0.7748854665759622	1.5317173967579747	1.0948093481548828	2.2344130923725816	0.9755645936294325	1.0	1.0	1.0	0.0	1.0	1.0	0.0	1.0	1.0	1.0	1.0	1.0	1.0	1.0	1.0	13.0	-55067.14059792531	0.0	0.0	70.0	-1336.301130413556
181300000	-56865.733769445316	-1405.4575760179662	-55460.27619342735	0.48838725028885815	2020.8513387771084	48.06016142013391	176.2018826082236	16.307279528099777	5.287695068648018	0.29469346427753956	0.17820016062950142	0.1910642583016228	0.3360421167913352	1.5568292187655217	0.8050794002489247	9.384977070279368E-4	0.8600897402602014	9.384977070279346E-4	0.8600897402602012	0.47143557682100007	0.189798617038799	0.08532691837474264	0.32314198400069183	2.1200035667632378	1.3275351125385864	0.7087213735898145	1.258635517535209	0.6016047430788676	0.5919814778386044	0.5788628266711382	0.7045631758172052	0.7449494503952857	0.9072740940375935	0.5102641712350462	1.0	1.0	1.0	0.0	1.0	1.0	0.0	1.0	1.0	1.0	1.0	1.0	1.0	1.0	1.0	13.0	-55104.66497237093	0.0	0.0	72.0	-1334.5130748479096
181310000	-56852.92224370815	-1385.9635903062892	-55466.95865340186	0.45994823317070954	2020.8797777942266	47.83712577233675	265.0529158181759	17.94721567598103	5.4560626446040486	0.2905121026896273	0.18159848763495826	0.19243357343946682	0.33545583623594666	0.5989760028834532	0.7313590854448958	9.41118891011804E-4	0.7141811069105685	9.411188910118031E-4	0.7141811069105688	0.46441230791525756	0.17739712988474912	0.3580058943708535	3.2007798643019685	2.1936169009974766	0.978486786580915	1.5845156992226859	0.4544352903534029	0.6460152291116099	0.9695099193321703	0.8805321650691545	0.6171180761255136	0.5196897462078213	1.538797434780387	0.4363149074405657	1.0	1.0	0.0	0.0	1.0	1.0	0.0	1.0	1.0	1.0	1.0	1.0	1.0	1.0	1.0	12.0	-55102.39928714377	0.0	0.0	75.0	-1322.2778199868756
181320000	-56835.651132838815	-1374.9276532099602	-55460.723479628854	0.4836228582129772	2020.8561031691843	46.93449923575949	164.62001901790427	16.22093412389346	5.330555435090298	0.2913146842070283	0.17838714026966612	0.19246225555683796	0.3378359199664666	0.5950730284955479	0.713943488683729	9.781946655853932E-4	0.7013224200845286	9.781946655853927E-4	0.701322420084529	0.296413000114482	0.4013906708352801	0.43854913549076047	1.115709564928393	1.3750458864210398	1.9543388701716093	1.1598612805729642	0.6315105980715187	0.1606520397640214	0.9243765480387939	0.49830673549300786	0.4046376561848937	1.4346630140549768	1.1923958378017792	1.0295990001183015	1.0	1.0	1.0	0.0	1.0	1.0	0.0	1.0	1.0	1.0	1.0	1.0	1.0	1.0	1.0	13.0	-55095.795888298046	0.0	0.0	71.0	-1312.5806547996726
181330000	-56854.0156873965	-1385.3138346395938	-55468.70185275691	0.4651325135272317	2020.8745935138702	47.18780687728177	122.79183343132837	15.111120987696378	4.540850173377511	0.2930891060124746	0.17802322338090418	0.19088001191551898	0.33800765869110105	1.3963387318613414	0.786938657253018	9.694058047170214E-4	0.7237854111642404	9.694058047170239E-4	0.7237854111642418	0.6775806922166101	0.5869785157402626	0.3717894368787921	1.3698874904195413	1.6376706335590034	1.820836919468088	0.36113637072921456	0.4829020668400814	0.26508706877130755	0.5817225482555021	0.24930790416884085	0.8821988795824506	0.7614882154553931	1.7342110659077066	1.028394747967688	1.0	1.0	1.0	0.0	1.0	1.0	0.0	1.0	1.0	1.0	1.0	1.0	1.0	1.0	1.0	13.0	-55099.12142851317	0.0	0.0	74.0	-1320.8453307688544
181340000	-56847.45559800193	-1367.3610911962242	-55480.094506805704	0.47427793524768963	2020.8654480921496	46.93247804916849	160.819901631642	16.291175406404655	5.102450003938083	0.2901294138390708	0.18021197994583274	0.19360184520877124	0.3360567610063241	0.8384999067838265	0.747607515291891	9.626652184470333E-4	0.6738013094846153	9.626652184470326E-4	0.6738013094846157	0.6811292734632346	0.9013262119371405	0.745772136168175	0.2600223184023116	1.4821656396905036	1.2869698781759327	0.8730302034882899	0.3558752139769893	0.6412136417533089	0.364241375522797	1.0752041610647485	2.010449900181251	0.4438188043749407	1.3779846188482265	0.4496998116592984	1.0	1.0	1.0	1.0	1.0	1.0	0.0	1.0	1.0	1.0	1.0	1.0	1.0	1.0	1.0	14.0	-55120.153211954734	0.0	0.0	72.0	-1303.429719351207
181350000	-56853.30007033865	-1384.294939462119	-55469.00513087653	0.5090967722092755	2020.8306292551881	47.516682177431925	151.92128525934297	15.754927161457038	5.6546376482038	0.28989120950469155	0.1790459994637913	0.19442588321449228	0.3366369078170237	0.6541066347667508	0.7541079581459257	9.246583356713041E-4	0.6690396193640066	9.24658335671302E-4	0.6690396193640075	0.4118014167250544	0.8763242297936882	0.6156841678693499	0.4250817711369666	1.205888553604012	1.711275245585667	0.30175768987485213	0.4830353680849044	0.5831890082014161	0.9427577341718756	0.5279133917661719	1.3278462705526297	0.566568480288987	1.3666495305294681	0.4196425672771738	1.0	1.0	1.0	0.0	1.0	1.0	0.0	1.0	1.0	1.0	1.0	1.0	1.0	1.0	1.0	13.0	-55107.599936579485	0.0	0.0	72.0	-1324.2366716420577
181360000	-56845.47747812218	-1374.5234910971526	-55470.95398702502	0.45225056598235536	2020.8874754614149	46.97982299658267	150.68970529933992	16.036326926509958	5.080830287406562	0.29430487674756567	0.18318752042683933	0.18798309369301705	0.33452450913257675	0.8592824098808676	0.775395731342585	9.694608105819152E-4	0.7735974492300062	9.694608105819151E-4	0.7735974492300055	0.2603855170496394	0.16471503270987378	0.671809445986731	1.4004841293645536	0.9402828289780125	0.9706395331008204	0.004818489500387089	0.8430786867912314	0.16966001705261505	0.5455401271697546	0.259273871462213	0.5263894485690507	0.6070588837961359	1.3286548742517161	0.5684251481749596	1.0	1.0	1.0	0.0	1.0	1.0	0.0	1.0	1.0	1.0	1.0	1.0	1.0	1.0	1.0	13.0	-55101.28096126229	0.0	0.0	75.0	-1312.0866812301626
181370000	-56837.94536358129	-1375.4357824905844	-55462.50958109071	0.4782541221453561	2020.861471905252	47.14009817603772	166.21627928245206	16.404266254735173	5.391400988027625	0.292628175603423	0.17816411261082815	0.19168508399789436	0.33752262778785325	1.0803023301862889	0.7815243882020665	9.861235719478467E-4	0.8124218636768286	9.861235719478476E-4	0.8124218636768293	0.0734378381675181	0.28828808035214054	0.7640282594607478	0.5996464973284491	0.9842565120179144	0.9220943116802106	0.07732301310870023	0.5444474057539712	0.5563015952962111	0.9497086896289046	0.20064277939738587	0.9903721348939789	0.47416509741148133	1.6157758856084021	0.6281969259924316	1.0	1.0	1.0	0.0	1.0	1.0	0.0	1.0	1.0	1.0	1.0	1.0	1.0	1.0	1.0	13.0	-55077.66939306722	0.0	0.0	82.0	-1309.9865537386138
181380000	-56875.585416146205	-1405.2119134802076	-55470.373502666	0.5104592675958376	2020.8292667598014	47.78422360889122	178.52124136736072	16.421732540938063	4.802983228270324	0.29220813878745505	0.1783998637584315	0.19186936966625898	0.33752262778785325	0.9538556683016409	0.7818637181606579	9.17673928737384E-4	0.9643891565644739	9.17673928737385E-4	0.9643891565644744	0.8294227860070896	0.20994332532017662	0.6497391083159565	0.17278652928714242	1.2872458294617837	1.9227911042007437	0.01051612056553556	1.3411966429889348	0.032732984423389455	1.9037322089764743	0.8626601152971993	1.1563018780600973	1.4524430154949957	1.2948475275490792	1.008968785821393	1.0	1.0	1.0	0.0	1.0	1.0	1.0	1.0	1.0	1.0	1.0	1.0	1.0	1.0	1.0	14.0	-55080.03056393302	0.0	0.0	82.0	-1325.211657458184
181390000	-56846.04751655812	-1383.8475051901278	-55462.200011368	0.47042116405907686	2020.8693048633381	47.430570224686036	142.89604123208213	15.774890163995762	5.645543406024202	0.2924530627597231	0.18020030049932226	0.19154360856604719	0.3358030281749062	0.8574110018703298	0.7482255895413026	9.88481647311012E-4	0.7790868204541929	9.884816473110121E-4	0.7790868204541925	0.49384530504318114	0.4377838647999187	0.4828548992207459	0.13036596947165097	2.207780533863333	2.2073863777744593	1.0847160332767298	0.5782605948281442	0.6361046679819518	1.703060670254575	0.5333006796543843	1.163952985533294	0.8120623514075853	2.691519207431096	0.5952672683726292	1.0	1.0	1.0	0.0	1.0	1.0	0.0	1.0	1.0	1.0	1.0	1.0	1.0	1.0	1.0	13.0	-55079.52160936147	0.0	0.0	77.0	-1314.2141557154066
181400000	-56851.93772502212	-1400.798654113225	-55451.139070908896	0.45072759668653595	2020.8889984307107	47.4985162508395	152.67317512750714	15.792443158451588	5.229539547236174	0.2929600451019974	0.17795400977483605	0.19328291694825908	0.3358030281749062	1.0600023146587099	0.7802714188044501	9.753757962432682E-4	0.830465002305872	9.753757962432726E-4	0.8304650023058732	0.6978769724140341	1.4647363352134837	0.1725608658066074	0.013987938157357013	3.3962418190890755	1.7731017789911312	0.896700563614705	0.8652607375945248	0.4031828551489652	1.0905163716537793	0.7286168135365788	1.1160132319217302	0.6242990156985707	3.38545757452679	0.9937745187914608	1.0	0.0	1.0	0.0	1.0	1.0	0.0	1.0	1.0	1.0	0.0	1.0	1.0	1.0	1.0	11.0	-55073.174651483336	0.0	0.0	85.0	-1331.1740085601843
181410000	-56873.57191723176	-1409.2326852906356	-55464.33923194113	0.49076499785444805	2020.8489610295428	47.71697974368786	151.37869985387496	15.757008362192911	5.455389492239483	0.2953997117286146	0.17868690233110573	0.19202606950416104	0.33388731643611735	0.9383097289870873	0.7854323289105865	9.444335660779052E-4	0.9912473617447031	9.444335660779048E-4	0.9912473617447031	0.7915643406732389	1.1449315363793553	1.4112716455336802	0.33571270512864826	1.4942441819514993	0.6677484123064417	0.1488820940470098	0.7891164295680645	0.5150318466871902	1.4524140273816422	0.22385094789911916	0.7137782527737813	0.9452191909388916	1.6654203511226704	0.7847571129999718	1.0	1.0	1.0	1.0	1.0	1.0	0.0	1.0	1.0	1.0	1.0	1.0	1.0	1.0	1.0	14.0	-55103.715452062155	0.0	0.0	81.0	-1329.076335178194
181420000	-56867.37111007039	-1394.5341902143712	-55472.83691985602	0.4665401800103508	2020.873185847387	47.593262019889565	138.71293063663694	15.317236069938065	5.10072253201571	0.2901305896847904	0.17535206335424458	0.19435534846061694	0.34016199850034695	0.9101455077633063	0.7533905207075933	9.604771689036937E-4	0.7216126505450886	9.604771689036951E-4	0.72161265054509	1.0172657718770224	0.41541884385069394	0.15278853026595965	0.26188107321533816	1.4836493062833676	1.1374906986708206	0.09027253819294723	1.1423900852339732	0.5440818693073779	0.9109354749952747	0.5051421130060433	1.2824686617971008	0.5125429430134144	0.9846099356579476	0.7013315546506765	1.0	1.0	1.0	1.0	1.0	1.0	1.0	1.0	0.0	1.0	1.0	1.0	1.0	1.0	1.0	14.0	-55097.94865792283	0.0	0.0	75.0	-1329.6762331941254
181430000	-56866.80524323222	-1419.3859634497937	-55447.41927978243	0.5212119635548015	2020.8185140638425	48.25531789106512	121.21308266601004	14.939945863853392	5.1434528851167745	0.28943798839489443	0.18421428041536952	0.1918970514645294	0.33445067972520554	0.8368982582564335	0.7509829266218996	9.487914836947437E-4	0.7671200420400385	9.487914836947443E-4	0.7671200420400388	0.6035942937417769	0.27708895605255035	0.27074144856553567	0.713493007255859	0.6027576925164265	0.3485684390638466	1.9114065032912626	0.9075651558801499	0.11230807275731246	0.3364513286698823	0.5407219698460082	0.9285436786866169	1.404670170176195	0.8409999588908907	0.7626273611048201	1.0	1.0	1.0	0.0	1.0	1.0	0.0	1.0	0.0	1.0	0.0	1.0	1.0	1.0	1.0	11.0	-55072.90300144137	0.0	0.0	79.0	-1360.0068601955531
181440000	-56905.662359128204	-1423.7606346419354	-55481.90172448627	0.4952923660435659	2020.8444336613538	48.23968977712942	126.78839852157121	14.770963962108967	5.3068121585910895	0.28922416622517505	0.17815266891444984	0.19275554615812115	0.3398676187022528	0.8427657704288489	0.7740550052259018	9.362920964884869E-4	0.5608952559555808	9.36292096488487E-4	0.5608952559555803	0.5575988102499398	0.338273460172275	1.1012574438025533	0.2350084684811333	1.5192408283764631	1.3350850181689655	0.23076360453342668	1.7650696117700762	0.3654428861259199	0.21257752203739358	0.6859213267480107	2.102902535909229	1.3879073031894578	2.621995415333122	1.0487753835804525	1.0	1.0	1.0	1.0	1.0	1.0	1.0	1.0	1.0	1.0	1.0	1.0	1.0	1.0	1.0	15.0	-55088.87535896617	0.0	0.0	76.0	-1359.4612821468058
181450000	-56902.327429133526	-1436.2190747974726	-55466.10835433605	0.5048490241317233	2020.8348770032655	47.98538452236733	132.1750315569461	14.778922651839446	5.439992652329013	0.2900748081771487	0.17996023162683175	0.19479494637197572	0.3351700138240427	1.4566814376318717	0.8065380386369887	9.342991531075413E-4	0.9754381156369524	9.342991531075374E-4	0.9754381156369506	0.6929378442153652	0.732985452692163	0.4129350063207427	0.22006516718592373	1.4046101326537517	0.28320010385540434	0.1729873794310118	0.8097428206668242	0.41586396954295196	0.4507117951197442	0.3693224192561888	1.357508782645386	1.1978249463705006	1.5240604867249596	0.6966524793595439	1.0	1.0	1.0	1.0	1.0	1.0	1.0	1.0	1.0	0.0	1.0	1.0	1.0	1.0	1.0	14.0	-55095.51349139382	0.0	0.0	80.0	-1358.0214383172909
181460000	-56894.91021435249	-1433.9843430515148	-55460.92587130097	0.4819444392893916	2020.8577815881079	48.21824227923307	138.61090443371114	15.128926625959629	4.977396429264174	0.2934981725936918	0.1759946462535219	0.19218630904137532	0.3383208721114099	0.6230400780452807	0.7070970087799573	8.798782154929654E-4	0.6938274373073011	8.798782154929641E-4	0.6938274373073	1.5015748233173496	2.077627846480414	0.7312204548578553	0.7554625103177132	2.728164376741773	1.3963641439266035	0.9890844907921819	0.9523152657040841	0.23958597523232011	1.0096938400625797	1.6773174062384897	1.788446895838172	1.3963374618337567	3.9236071842062645	0.8458629251042405	1.0	1.0	1.0	1.0	1.0	1.0	1.0	1.0	1.0	1.0	1.0	1.0	1.0	1.0	1.0	15.0	-55084.68983320213	0.0	0.0	74.0	-1357.112780072078
181470000	-56912.74342909327	-1433.9352977128726	-55478.8081313804	0.49975380226747057	2020.83997222513	48.19931403844148	137.99230990607091	15.148271119231309	5.08031010134054	0.2948828191983299	0.17787979799859124	0.19427937022327552	0.33295801257980223	0.64728224831907	0.7435220035219527	9.721229125209095E-4	0.7700141017741202	9.721229125209095E-4	0.7700141017741202	0.655984275983281	0.6644683851593114	0.3025649414038762	1.4691357327251946	2.3241413986654846	0.48043557304796874	0.5850000429626862	0.35375822244823574	0.2713023200921739	0.2557015352155873	2.6574060788080303	0.9909521591445342	2.7115221188209757	3.5833236780423428	1.1462873405203582	1.0	1.0	1.0	1.0	1.0	1.0	1.0	1.0	1.0	1.0	1.0	1.0	1.0	1.0	1.0	15.0	-55108.12094293875	0.0	0.0	76.0	-1356.8403880769838
181480000	-56897.63451997254	-1398.2624774938024	-55499.37204247874	0.47561324677103356	2020.8641127806263	47.562860031197296	146.04389054227957	15.657998612807736	5.029798070321733	0.2937555823301782	0.18220539776889016	0.1904677352883322	0.3335712846125984	0.6987560952711767	0.7565332150733999	9.310565186135434E-4	0.8096465926242674	9.310565186135452E-4	0.8096465926242663	0.6520728100462075	0.43308655060182016	1.5310563197277136	1.9924827585242362	3.1471666101914892	2.537886065470184	0.6529577014710071	0.7882074312816775	0.5067180882856755	0.45374227270656375	2.8227015646076605	1.5803390972222635	0.1918602036625418	2.710417189282012	1.3456585469074873	1.0	1.0	1.0	1.0	1.0	1.0	1.0	1.0	1.0	1.0	1.0	1.0	1.0	1.0	1.0	15.0	-55122.87633407084	0.0	0.0	75.0	-1316.6957072684081
181490000	-56883.47493237398	-1408.0646358365393	-55475.41029653744	0.5110925313402466	2020.8286334960571	48.30960775016694	153.349929154411	15.590449301263769	5.225160629934258	0.29449339382880446	0.18332532624230538	0.1905421272503411	0.3316391526785481	1.1939658641844777	0.7570498027626055	9.963685184901983E-4	0.6223764519843643	9.963685184901977E-4	0.622376451984364	0.30016679216456654	0.0586093784988019	0.15758547340118148	0.2419413662142575	1.7951113391427327	1.06796938424342	0.7246102676359043	0.61752199136363	0.7841056374935943	0.5653289817663736	0.41968640245848204	0.3397474255012633	0.21664985583592783	1.311015875951482	0.6965608330190315	1.0	1.0	1.0	1.0	1.0	1.0	0.0	1.0	1.0	1.0	1.0	1.0	1.0	1.0	1.0	14.0	-55098.15550184724	0.0	0.0	73.0	-1348.7062293028243
181500000	-56923.57792274209	-1445.8764092839801	-55477.701513458116	0.4923629308607719	2020.8473630965366	48.82975437990366	110.11827177156803	14.450403499005537	5.246058027733946	0.2905938313602018	0.17988191632525088	0.19153764395225822	0.33798660836228817	0.8878639446024974	0.7684334640685325	9.455204730195642E-4	0.7069862291601379	9.455204730195638E-4	0.7069862291601371	1.0882677707980335	0.28377827602233713	0.28575559995788274	0.27503477726435316	1.888050427523592	0.7422887009654702	0.23687741494405065	1.9562633974812842	0.8281385350968458	2.5305211738803917	0.6883799026556137	0.6275838744917449	1.1812840448859092	2.2920183169372694	1.1017814648132591	1.0	1.0	1.0	1.0	1.0	1.0	0.0	1.0	1.0	1.0	1.0	1.0	1.0	1.0	1.0	14.0	-55101.115968339334	0.0	0.0	75.0	-1376.244116006669
181510000	-56919.66131361215	-1432.666851023959	-55486.99446258819	0.498806298171056	2020.8409197292262	48.67054007676571	153.22338002304446	15.563861179744244	4.591324862509417	0.2929931593808323	0.18290376150309012	0.19076288197085883	0.33334019714521784	0.6782399798847752	0.7489161663373651	9.491943323503347E-4	0.6519574567963086	9.49194332350334E-4	0.6519574567963077	0.8387819693644366	0.4338609156742586	0.4558995209225428	0.44335634877280167	3.2173183337278908	1.3817804946985153	1.4251440233109034	0.8895537218848284	0.5781868248994485	0.16716552218558184	2.474464924543959	1.47906854610484	0.5105388207783182	2.517655543333371	0.8659467612020002	1.0	0.0	1.0	1.0	1.0	1.0	0.0	1.0	1.0	1.0	1.0	1.0	1.0	1.0	1.0	13.0	-55115.18479537799	0.0	0.0	76.0	-1367.0168092370104
181520000	-56935.3730329727	-1429.841895500796	-55505.5311374719	0.5104867542405482	2020.8292392731569	48.25117126756446	119.03150340512575	14.500315579317606	5.701972186595208	0.2946773637370002	0.18408793747149485	0.1896108618485692	0.33162383694293485	0.7602245350667827	0.7584368381012955	9.67472459667062E-4	0.8574145015659889	9.674724596670618E-4	0.8574145015659886	0.5651772486681707	0.21936129669944465	0.15475187248539335	0.3211130426195312	1.1185565495087686	1.2399818299786112	0.10245296910446515	0.7513974098434709	0.507793651184764	0.2588274801141303	0.5736825051895159	0.6233827629264678	0.49272331958269555	2.599226310012707	0.9184498107099793	1.0	1.0	1.0	1.0	1.0	1.0	1.0	1.0	1.0	1.0	1.0	1.0	1.0	1.0	1.0	15.0	-55148.75428536758	0.0	0.0	71.0	-1356.2042675659068
181530000	-56914.116549328726	-1435.4590375083471	-55478.65751182038	0.4707974382977044	2020.8689285890996	48.54789358914641	128.4883557321318	14.898934793404687	5.011256491425446	0.29255081944886135	0.17714678990346258	0.19312390754230402	0.3371784831053712	0.5070139071987482	0.7409509726448248	9.177180606165058E-4	0.4824504831908098	9.177180606165031E-4	0.4824504831908094	0.3421065718649045	0.9108794213478425	0.4223131482653631	0.2753108387796186	1.469363460586104	0.8073490865202866	0.40718383642236305	0.3308652508838645	0.4474006807919284	1.102460096418795	0.6088903449314802	1.2400878819798082	1.904734984943752	2.9313563232415527	0.7118629110964856	1.0	1.0	1.0	0.0	1.0	1.0	1.0	1.0	1.0	1.0	1.0	1.0	1.0	1.0	1.0	14.0	-55113.31138439513	0.0	0.0	69.0	-1379.8761028334711
181540000	-56914.47082087048	-1462.140753344789	-55452.3300675257	0.5242793511153094	2020.815446676282	49.48301921493349	133.98709211798132	14.611482984338634	5.564672201524448	0.29164067623040163	0.17847256362917144	0.1927509241603105	0.3371358359801156	0.8451828720460923	0.7622265015612928	9.602721510373299E-4	0.709399100779255	9.602721510373296E-4	0.7093991007792554	0.9501535488680438	0.7260542102991594	0.7939860254155191	0.006574207194122607	4.279874311659285	0.9029572834456454	0.7152716743078168	0.5186505043423921	1.128418896746768	0.10456405448801649	1.7820759369625407	0.858423973316453	0.6877335851956692	2.9192415577761475	1.0517673334784656	1.0	1.0	0.0	0.0	1.0	1.0	0.0	1.0	1.0	1.0	1.0	1.0	1.0	1.0	1.0	12.0	-55101.92949799241	0.0	0.0	76.0	-1395.3248038042627
181550000	-56956.74779102414	-1469.1123480917965	-55487.63544293235	0.5371209414899404	2020.8026050859073	50.49689119855872	211.45698372409714	16.350445740535115	5.0896431216188125	0.2941954319676807	0.1830403932069924	0.1904052732415349	0.33235890158379106	1.077156224978141	0.8044936054041607	9.008476793088797E-4	0.5870006253712088	9.008476793088784E-4	0.5870006253712083	1.0107948730911014	0.36395581082202194	2.3201195503663627	0.08692371955716428	3.5838115105283594	1.0020414200565395	0.27544801240305294	0.1271299422777261	0.5786577311966248	0.7880769714081479	0.669207289604145	1.187408349183976	1.377698957153169	2.073990744726471	0.4444197418380392	1.0	0.0	0.0	1.0	1.0	1.0	1.0	1.0	1.0	1.0	1.0	1.0	1.0	1.0	1.0	13.0	-55120.918483756264	0.0	0.0	74.0	-1406.1428284794679
181560000	-56934.46872033297	-1486.0009773361655	-55448.4677429968	0.5547519419608705	2020.7849740854365	50.40005990489249	174.35383983338576	15.579537305986486	4.788155380598798	0.291599904408558	0.18083990298041575	0.1916406705737963	0.335919522037229	0.908354704055049	0.7757026897445986	9.196995540692746E-4	0.8774656376982074	9.196995540692771E-4	0.8774656376982096	0.16111480376136664	0.7017451014237867	0.22867111192594425	0.9482699648805293	1.1645803080675985	0.7074760813503408	0.37281876545142395	0.3594957559068879	0.45627950933664824	0.7349308913344695	0.26055867357222695	0.6950575319684703	0.5574954137767749	1.6296131175414388	0.23076274796588617	1.0	1.0	0.0	0.0	1.0	1.0	1.0	1.0	1.0	1.0	1.0	1.0	1.0	1.0	1.0	13.0	-55092.743472361995	0.0	0.0	73.0	-1415.5503204212157
181570000	-56911.00957922298	-1451.7644574113574	-55459.24512181162	0.45160759717652577	2020.8881184302209	49.83511956085709	157.11533939437643	15.479933767239608	5.628720650620378	0.2935789984768672	0.18159146377313276	0.19055259951531528	0.3342769382346838	0.7465481923716587	0.7648066481883613	9.264526965571954E-4	0.8051264613180159	9.264526965571963E-4	0.8051264613180183	0.45444325879831754	0.9537603511367291	0.991613221020148	0.10158142994270804	1.2548263213244168	0.6630970463849131	1.7116965738101932	0.7302409697257941	0.8994921383288407	0.6386424487923669	0.04943803868698551	1.878789290971963	0.7118811433132599	1.6550188531788033	0.4029912583548238	1.0	0.0	0.0	0.0	1.0	1.0	0.0	1.0	1.0	1.0	1.0	1.0	1.0	1.0	1.0	11.0	-55097.90980596486	0.0	0.0	78.0	-1386.5216709994288
181580000	-56904.59935240436	-1475.402118804077	-55429.19723360028	0.4696765744658137	2020.8700494529314	49.77100122036913	137.64134841550177	14.78868510157868	5.556619603612937	0.28888574563734676	0.1801413739133806	0.192019859697939	0.3389530207513327	1.0874938877882951	0.7707300824942663	8.87087315387848E-4	0.7435156419909768	8.870873153878474E-4	0.7435156419909755	0.4092062580262046	0.30195708997351406	3.9581699914003297	0.03871610181038237	1.7761386156850518	1.5991523916628723	1.2568193526181777	0.6867430913673636	0.7850151423896821	1.459826767687446	0.5134995011896711	1.2612367442867265	0.9426918139464159	1.4219894978239906	0.7945348088698121	1.0	1.0	0.0	1.0	1.0	1.0	0.0	1.0	1.0	1.0	1.0	1.0	1.0	1.0	1.0	13.0	-55076.82312322849	0.0	0.0	73.0	-1403.9261813636604
181590000	-56920.38899422311	-1448.1609942003554	-55472.228000022755	0.5080388256721347	2020.8316872017251	49.353071911483724	150.85459811975286	14.989284299925181	5.371964114566122	0.28919776258102625	0.1773021680357032	0.19428266149431594	0.33921740788895366	0.8811206922220498	0.780458920511723	9.124811036741433E-4	0.7320476847560811	9.12481103674143E-4	0.7320476847560832	0.15885957501722606	0.739607077493821	1.4484241295228553	1.5886329613200967	1.5578015580010678	0.4912292771127703	1.1543915782034955	0.6548258637964415	0.15858448246979137	0.7753969436620989	0.47618227560167836	1.1733561040295692	0.33831179416968743	1.3999195148010921	0.4418038642377994	1.0	0.0	0.0	0.0	1.0	1.0	0.0	1.0	1.0	1.0	1.0	1.0	1.0	1.0	1.0	11.0	-55104.01237112727	0.0	0.0	87.0	-1387.340047338924
181600000	-56914.82886901828	-1462.8631160958387	-55451.96575292244	0.4830237578595747	2020.8567022695377	49.52966334601434	129.14629857045267	14.574189255331143	5.268311275966815	0.2972247278261986	0.1773186070364199	0.18937041872644617	0.33608624641093443	0.782901982958298	0.7392903024512574	8.943442455595155E-4	0.8145134220300326	8.943442455595154E-4	0.8145134220300309	0.6833362935358789	0.9622625668827731	0.32948784243534307	0.8509460074007024	4.543934580833373	1.1732783326042182	0.20060008505763482	0.17310004447583965	0.7701156671664067	1.658721099546708	0.562814091618723	1.6446697880650902	0.9981720694872838	1.2488337023589067	0.6242006929232173	1.0	0.0	0.0	0.0	1.0	1.0	0.0	1.0	1.0	1.0	1.0	1.0	1.0	1.0	1.0	11.0	-55084.274004194005	0.0	0.0	82.0	-1394.293478466996
181610000	-56933.21657823947	-1484.063814641849	-55449.15276359762	0.5155714058589981	2020.8241546215384	50.34897795948519	170.35259650316425	15.449842779341337	4.869629210157938	0.2840170320637316	0.18154865887114605	0.1948547213397713	0.33957958772535013	0.5412433972898134	0.7445751057666451	8.815808876562671E-4	0.8121004032948459	8.815808876562674E-4	0.8121004032948469	0.5134782414436996	0.5179806881483712	0.1842465258425774	0.7045417821640454	2.846007112817778	1.3226541443729136	0.3201086750308333	0.3098374385288447	1.1702341079431344	1.4609903347917021	0.6976183853693466	0.45591461467397626	0.8277254278095295	2.063413672913361	1.7327972277243964	1.0	1.0	1.0	0.0	1.0	1.0	0.0	1.0	1.0	1.0	1.0	1.0	1.0	1.0	1.0	13.0	-55084.937248491115	0.0	0.0	82.0	-1411.8042332383106
181620000	-56948.38647008058	-1468.80693601961	-55479.57953406097	0.4596290177288165	2020.8800970096686	49.589012307741626	151.49816849682878	15.224127067890787	5.132729437200264	0.2913731701939437	0.17782743927089065	0.1917804677815304	0.33901892275363427	1.4729015329761581	0.8023159541028482	9.509331718615401E-4	0.7054880901195252	9.509331718615399E-4	0.7054880901195235	0.560151204759543	0.25837215505763483	0.37029358422023295	0.08821301101150793	1.4048910791822413	2.01914806627704	0.16849916828510936	0.8987588465358824	0.6503830168877925	0.390124811291654	0.45132365037708894	0.5377166119589479	1.0033270348529248	1.4015556368445423	0.7760922219841162	1.0	1.0	0.0	1.0	1.0	1.0	0.0	1.0	1.0	1.0	0.0	1.0	1.0	1.0	1.0	12.0	-55104.27769620476	0.0	0.0	81.0	-1407.291835450655
181630000	-56945.324936848374	-1469.7279695758173	-55475.596967272555	0.4909158363003714	2020.8488101910968	49.778979313064994	130.33626455545343	14.531262495438723	5.3029316734711704	0.29094969918791025	0.1804933276749084	0.19004263634158403	0.33851433679559634	0.47075974805165166	0.7255412132355286	9.880751067428992E-4	0.8240852576192732	9.880751067428977E-4	0.8240852576192704	0.24721875925883124	0.13386469537586543	1.178392381079397	0.4427649125431446	1.12797702781858	1.2214201679358168	1.6286372989369262	1.3606446340452785	0.1728564847590851	1.0752019344160035	0.17644566447963703	0.8376309406960597	0.5260501184094997	1.602336042703687	0.7567908608372365	1.0	1.0	0.0	0.0	1.0	1.0	0.0	1.0	1.0	1.0	0.0	1.0	1.0	1.0	1.0	11.0	-55102.98289516681	0.0	0.0	79.0	-1405.017898759139
181640000	-56931.47665912993	-1497.1642622577665	-55434.31239687216	0.46765540319247384	2020.8720706242048	50.20802099257538	134.93648336126466	14.385037926766014	4.885077456475452	0.2923929475373698	0.18015183204641452	0.19133152395676487	0.33612369645944984	0.8977499822214327	0.7700726631430327	9.456995367804782E-4	0.7490994133590914	9.456995367804764E-4	0.7490994133590901	0.23932848531677348	0.2797099567466182	0.4727627603495359	0.6337595422211425	1.0395410662790008	0.5125047718203298	1.5076563559660825	0.5864735009120203	0.12909180513299603	0.5140081515014203	0.28981278792605963	0.42070448291929174	0.3655688088266623	0.8372983010457014	0.40799706153334087	1.0	1.0	0.0	0.0	1.0	1.0	0.0	1.0	1.0	1.0	1.0	1.0	1.0	1.0	1.0	12.0	-55093.02466060739	0.0	0.0	76.0	-1437.0849151692612
181650000	-56941.31259256847	-1484.6389853475275	-55456.673607220946	0.4694031617805931	2020.8703228656168	50.16462051155354	161.56770967494566	15.153309883926426	4.948151521662286	0.2933039738875489	0.18100364847965264	0.1881306915337728	0.33756168609902465	0.8157515574421033	0.7715509953166547	8.983940189614506E-4	0.6290720450287725	8.983940189614482E-4	0.629072045028773	0.13590934158525858	0.6590723428137794	0.8137120682764557	0.4867094769267506	1.9760786414070834	0.35334249830318254	1.190875827992958	0.6871966975633303	0.04549448268142037	0.8010164630739111	1.3246715228019905	1.1643957408594043	1.0414266921209616	2.7222973715656344	1.5673711859144757	1.0	1.0	0.0	0.0	1.0	1.0	0.0	1.0	1.0	1.0	0.0	1.0	1.0	1.0	1.0	11.0	-55092.78016546782	0.0	0.0	74.0	-1426.2377275433428
181660000	-56942.03817879457	-1475.7565488899647	-55466.28162990461	0.48759766296072776	2020.8521283644366	50.07712599288012	124.91296997395166	14.379372042504093	5.493557047890404	0.2905651029615104	0.17581224793206024	0.19275672862223003	0.34086592048419834	1.0118748418821377	0.777968300777832	9.237225259170831E-4	0.649682167920437	9.237225259170847E-4	0.6496821679204378	0.30107113661081203	0.32481380760004835	1.846574480064935	0.31969514404181637	1.913592609804055	1.9371610779201358	0.3159130334645738	0.5061059610370925	0.21204887485359028	0.7443162928601176	3.1148296431080813	1.773650583516421	1.939626267641938	1.9774420862153517	0.900367147033552	1.0	1.0	0.0	0.0	1.0	1.0	0.0	1.0	0.0	1.0	0.0	1.0	1.0	1.0	1.0	10.0	-55086.57768624913	0.0	0.0	80.0	-1415.086532318944
181670000	-56926.5380970382	-1474.0179009194064	-55452.5201961188	0.5090657777163919	2020.830660249681	49.32102909465248	172.74657663060856	15.608344047301767	5.350963421489042	0.291735350065379	0.17866692249477337	0.1932436477981085	0.3363540796417382	0.9410771483508851	0.7880131755263954	9.350099567446666E-4	0.7637077984131958	9.350099567446683E-4	0.7637077984131964	0.992922280926101	0.5231506564226459	1.1592973110573175	0.520265623002291	2.0042933155187295	0.9203309702700431	1.141549227303259	1.072660037255522	0.6553343203404363	1.0022047909645408	0.05116673543072252	0.9617084053860032	0.8045155948122628	1.636406519431424	0.3079750558210502	1.0	1.0	0.0	0.0	1.0	1.0	0.0	1.0	1.0	1.0	1.0	1.0	1.0	1.0	1.0	12.0	-55079.37934720459	0.0	0.0	85.0	-1407.872537110351
181680000	-56930.95249744286	-1495.0084501398424	-55435.94404730301	0.546413883851588	2020.7933121435458	50.002918666154635	128.82971595995616	14.728780833287647	5.164218602446533	0.2896664087171981	0.18054944853925953	0.1932436477981085	0.3365404949454329	1.7212400813520858	0.8003740580544714	9.827047892057928E-4	0.7261765270992117	9.827047892057932E-4	0.7261765270992102	1.2341380006101554	0.43124776714606206	1.0722789728375184	1.287606949962077	1.754122029382275	1.099436177646387	3.552606144088023	0.3966946106905562	0.1314970501436546	0.8293917982522957	0.9000135054693654	2.288143604394474	1.027029997514751	3.2884434296762706	1.0663282304917137	1.0	1.0	0.0	1.0	1.0	1.0	0.0	1.0	1.0	1.0	0.0	1.0	1.0	1.0	1.0	12.0	-55067.57055590241	0.0	0.0	81.0	-1422.4381796529742
181690000	-56956.91337468329	-1525.931899955956	-55430.981474727334	0.5544303020463474	2020.785295725351	51.39153722295758	172.94768596065887	15.143021639575666	5.467756643785283	0.2964664145634556	0.17962166971440657	0.189485062075144	0.33442685364699287	1.2652081449859263	0.814736184715973	9.251934580530531E-4	0.8110315850050831	9.251934580530534E-4	0.8110315850050852	0.5944784307009987	0.5552929988038701	0.27105216418155975	0.8889366249297982	3.3252434876850465	1.218179533294328	0.3174172619453199	0.6026987538142206	0.7949799180260344	0.6455918336424571	1.2294345370072548	1.2259673900436578	0.5424205543944258	1.8936160333385017	1.4763413487593482	1.0	1.0	0.0	0.0	1.0	1.0	0.0	1.0	1.0	1.0	1.0	1.0	1.0	1.0	1.0	12.0	-55069.61559972086	0.0	0.0	75.0	-1453.2599890211698
181700000	-56954.54552114466	-1499.3780031979018	-55455.16751794676	0.48991037233569257	2020.8498156550615	51.11916147360753	158.20369693833422	15.140301251095284	5.672251286754611	0.2909104648369047	0.1773838670536625	0.19361496130986058	0.3380907067995712	1.4853390793056351	0.7947800422505213	8.88072918219391E-4	0.7419499097786612	8.880729182193907E-4	0.7419499097786604	0.5012291859950898	1.411815726486682	0.6634298908565777	0.5052909973896607	1.936229464416519	1.923625296062162	0.17020471761093128	1.259819425019791	0.1711089968076569	1.4722146789175716	0.6305365715713346	0.8348121627847869	1.7609344097973685	3.2629941868681813	0.9323271024136395	1.0	1.0	1.0	0.0	1.0	1.0	0.0	1.0	1.0	1.0	1.0	1.0	1.0	1.0	1.0	13.0	-55085.208533398545	0.0	0.0	77.0	-1425.7946731234333
181710000	-56952.03677930591	-1496.7697783651151	-55455.267000940796	0.5302066220435532	2020.8095194053537	51.71051681251412	158.63333775036574	14.913534053918104	4.973067409479478	0.29415449853549896	0.17935422686083888	0.19233893400934285	0.3341523405943183	1.4294557457280153	0.8067704557463726	9.223820756408958E-4	0.6840136971823225	9.223820756408955E-4	0.6840136971823233	1.2897722287442266	1.1748371163796247	0.2539299552700654	0.42145747427787955	1.150717764024611	1.0224211764033395	0.1137401794265971	0.6965799607763563	0.01988688428419373	0.9458736838542512	0.37503422658921987	1.5163644279700605	1.3145940727053524	2.7103299429534236	0.8269084054439761	1.0	1.0	1.0	0.0	1.0	1.0	0.0	1.0	0.0	1.0	1.0	1.0	1.0	1.0	1.0	12.0	-55070.67849978275	0.0	0.0	79.0	-1432.1393502847793
181720000	-56921.84171486819	-1497.3336308712635	-55424.50808399693	0.5577963210396871	2020.7819297063577	52.19131863573076	167.4461652531944	14.9952385547176	4.992790661918959	0.29344987774934267	0.18162974432851464	0.19250604420064774	0.33241433372149387	0.7742312229777131	0.7394251797400551	8.187078520354689E-4	0.637616690860929	8.18707852035471E-4	0.6376166908609284	0.34422391264808694	0.6250175189891181	3.0806058276284225	3.439539382807295	1.52393288779892	1.0532393509717188	1.1545676178054314	1.1945960987050064	0.3547376669152241	0.4427946109752049	0.451943402803871	1.2158578660390937	0.699759198699493	1.328253117297711	0.42057495631948516	1.0	1.0	0.0	0.0	1.0	1.0	0.0	1.0	0.0	1.0	1.0	1.0	1.0	1.0	1.0	11.0	-55056.972015790045	0.0	0.0	79.0	-1434.9008959086527
181730000	-56925.53419262312	-1477.3429308195696	-55448.19126180355	0.5137967750723063	2020.825929252325	50.95645035709982	231.98160565573147	16.612645447938952	5.4585739797661175	0.2953903675079454	0.1760778412398375	0.19205549271257186	0.3364762985396441	1.0299756730899572	0.7760364553608574	9.123495770787172E-4	0.790499787054721	9.123495770787159E-4	0.7904997870547215	0.6055587328894431	0.3349900368451304	3.708889907748757	1.8448587251882826	1.7308962365198006	1.0711623686282947	0.31231099978177734	0.8817818908800946	0.6827924524884045	1.143298696096352	0.07985285871124986	1.5435526726942614	1.1122265774685665	2.6201605744964267	0.4442044772307982	1.0	1.0	0.0	0.0	1.0	1.0	0.0	1.0	0.0	1.0	0.0	1.0	1.0	1.0	1.0	10.0	-55094.21757433823	0.0	0.0	75.0	-1408.1790269692822
181740000	-56916.7028656189	-1425.9135169273895	-55490.78934869151	0.5113315309777863	2020.8283944964196	50.103030284996954	175.2189000399837	15.805838238166405	5.737333151201626	0.2910171144276239	0.17914558092757293	0.19175806483018415	0.3380792398146179	0.9685932251540389	0.7833278873297475	9.341443440966235E-4	0.6968381131735641	9.341443440966221E-4	0.6968381131735638	0.5758911867704684	0.44170479737180884	0.07824511769237266	0.6325054847539444	0.9105313461695969	0.7680557621687428	0.2893958812552738	0.8389574007902544	2.118759277284436	0.40254471528132185	0.5639108474989838	1.1351647973760628	0.5951291337366283	2.600892547078076	0.8973512756481791	1.0	1.0	1.0	0.0	1.0	1.0	0.0	1.0	0.0	1.0	0.0	1.0	1.0	1.0	1.0	11.0	-55117.9231550461	0.0	0.0	78.0	-1365.6194419990613
181750000	-56908.501855053575	-1415.1267727433149	-55493.37508231026	0.4875125150135888	2020.8522135123837	49.53876512537585	196.4175520139384	16.28571577917811	4.832035819173705	0.2930719235640352	0.17945121065099318	0.19067825741614172	0.3367986083688288	0.5884422733810556	0.7392070157949963	9.364936556424065E-4	0.5557950986910293	9.364936556424065E-4	0.5557950986910292	0.3985200514462798	0.1583556551704474	0.7065486971771862	0.034203110490003	1.7550580665100113	0.9136953069506625	0.6745797313927089	0.20178127128572876	0.42048281480165056	0.4768351617934262	0.05092598014936201	0.9915140542170704	0.3125350847882636	2.6873662116778276	0.43713528949411556	1.0	1.0	0.0	0.0	1.0	1.0	0.0	1.0	0.0	1.0	0.0	1.0	1.0	1.0	1.0	10.0	-55110.807029990596	0.0	0.0	81.0	-1367.993869924557
181760000	-56899.79761911474	-1431.5020310366835	-55468.29558807806	0.4657661811814939	2020.8739598462157	49.0175480976852	168.15031763589096	16.150029027032662	4.77731296962369	0.2955172946239004	0.17796131127995096	0.19061140462044213	0.3359099894757054	0.5356657661961192	0.7248812805964362	9.026965071875854E-4	0.9029923819564021	9.026965071875883E-4	0.9029923819564046	0.6368028744766103	0.42088566909954395	0.6939212763395463	0.9248848177128173	1.7528882702739066	2.193780734526473	0.12849809609117502	1.6580766684774906	0.15963709260438524	0.55075026099325	0.09351386582704306	0.9920344146540399	1.0044291915839414	2.3813721754445014	0.9904115539044192	1.0	1.0	0.0	1.0	1.0	1.0	0.0	1.0	0.0	1.0	1.0	1.0	1.0	1.0	1.0	12.0	-55113.60646891746	0.0	0.0	78.0	-1358.8369026068162
181770000	-56896.84462080584	-1422.6119413377332	-55474.23267946811	0.4765714074416042	2020.8631546199558	49.49170961313539	228.11254840444911	16.993732903072466	5.501834956533446	0.29408628947030296	0.17721494098117013	0.18993687010341753	0.33876189944510826	0.6712385515388384	0.7179781147225112	9.907949389629139E-4	0.6835374777323129	9.907949389629128E-4	0.6835374777323132	0.9088613068216205	0.06842716612199573	1.2394614720227681	1.6788052982492694	2.1815658658946484	1.1544395232162117	1.0509764990308972	0.6593021836130643	0.08119413951265901	0.3227954052343757	0.14564248794859846	1.202624220475055	1.1291907198139293	3.067640672105742	0.6182420707007401	1.0	1.0	0.0	0.0	1.0	1.0	0.0	1.0	0.0	1.0	0.0	1.0	1.0	1.0	1.0	10.0	-55103.11455034403	0.0	0.0	80.0	-1363.2841852659067
181780000	-56878.640225094634	-1435.3611533449978	-55443.27907174964	0.46846420087805324	2020.8712618265192	49.7680118480965	250.15864830737226	17.539630269240504	5.4876827372099735	0.29090295488645707	0.18004676511199433	0.18995990401052926	0.33909037599101827	1.4731849837357145	0.7933249874296318	9.436558827190185E-4	0.8766068951041	9.436558827190203E-4	0.8766068951040997	0.594008691574537	0.07103079187867785	0.1631825361148503	1.0046149504339468	0.9479381439692894	0.7316546514790953	2.7340153877495856	0.44682861547014685	3.0594823684358703	0.7068849954901494	1.3452164903441912	0.6417710180797598	0.3727479751077119	1.6942642117131477	0.4687208228400504	1.0	1.0	1.0	0.0	1.0	1.0	0.0	1.0	0.0	1.0	0.0	1.0	1.0	1.0	1.0	11.0	-55092.10404159294	0.0	0.0	80.0	-1362.784911027803
181790000	-56873.598826341185	-1414.0557491501906	-55459.543077190996	0.46265901276208266	2020.8770670146353	48.879155715833086	183.55983766246624	16.490704340032103	5.24028829986844	0.2920869979899644	0.17355920056405805	0.19312043427638884	0.3412333671695876	0.836821652841071	0.7693520500700066	9.068212766435803E-4	0.8417175334077719	9.068212766435777E-4	0.8417175334077689	0.167808741297117	0.4866497279728944	0.7979280581936464	0.3185402403180667	1.1727291170059175	0.3945478407906151	1.7496091277672319	0.9912970122594672	0.7770101014639221	0.9331170903858014	4.087475105630213	0.42925763150505375	0.36363657822166917	1.414170877337541	0.46962189800686444	1.0	1.0	0.0	0.0	1.0	1.0	0.0	1.0	0.0	1.0	0.0	1.0	1.0	1.0	1.0	10.0	-55107.80647463026	0.0	0.0	77.0	-1348.221537244068
181800000	-56870.566886940425	-1399.253251675598	-55471.31363526483	0.443693250425438	2020.8960327769719	48.19116079667928	206.26257191847918	16.85626355184391	4.897383814518612	0.29122819381896553	0.1747394145980818	0.19128429525368412	0.34274809632926745	0.7249436317593104	0.7245945381904404	9.486466489365646E-4	0.7180460330788899	9.486466489365638E-4	0.7180460330788896	0.3151359252060338	0.3083502721047631	2.6729499096191254	2.109054973900908	1.4277716977261214	0.7462478613021838	3.0511453725440147	0.7750081958670827	0.03434317220728707	0.9385912495320053	0.5639864712955137	0.7949127448745852	1.1773761764201234	2.153403558991837	0.5234177318588704	1.0	1.0	0.0	0.0	1.0	1.0	0.0	1.0	1.0	1.0	0.0	1.0	1.0	1.0	1.0	11.0	-55102.77476955404	0.0	0.0	81.0	-1335.0319395452395
181810000	-56860.48758033385	-1431.901638003268	-55428.58594233058	0.4397176649552688	2020.9000083624421	49.334386887027996	192.5403767362105	16.51373561955245	5.254402388789781	0.29061467355386417	0.17712545625083767	0.19521690755489357	0.3370429626404035	0.3111137629171585	0.6251384100365872	9.370125357742662E-4	0.8639304255599163	9.370125357742661E-4	0.8639304255599152	1.3865060877065511	0.4008003286491311	1.2415786945273908	0.1705253577751952	1.633486350247044	1.556961299042744	1.1691944783463892	0.6178168367335601	0.1770402719045946	1.2476429113022325	0.4263915387592542	1.666882537565266	1.4173110170708008	2.4097172826421955	1.7579141844306636	1.0	1.0	1.0	0.0	1.0	1.0	0.0	1.0	0.0	1.0	1.0	1.0	1.0	1.0	1.0	12.0	-55070.09725754762	0.0	0.0	76.0	-1358.3825347078937
181820000	-56893.55883557165	-1422.7387644358878	-55470.820071135764	0.4347424134853649	2020.904983613912	48.659068184841125	196.08373909992557	16.53014996736543	5.233379518919767	0.28917956465670497	0.18113584882041683	0.19469531821982206	0.3349892683030551	1.3520263748748163	0.7991925148040857	9.433324621041502E-4	0.9204102863354959	9.43332462104148E-4	0.920410286335492	0.4438427480938141	0.07939510285922949	0.5173372527148119	1.5378615809546978	1.244609412383494	0.8326842829471361	1.177380308846273	0.4175033807982254	0.060805537551837034	1.0156591546230682	0.14169627262111484	0.7556695164237717	0.9789382275389824	1.8124646166897498	0.8850276845549183	1.0	1.0	1.0	0.0	1.0	1.0	0.0	1.0	0.0	1.0	1.0	1.0	1.0	1.0	1.0	12.0	-55092.373473126994	0.0	0.0	84.0	-1350.3006405969152
181830000	-56882.73181414441	-1421.767170287874	-55460.96464385654	0.4567969176989943	2020.8829291096984	48.16600698608726	233.92540611878064	17.25991477755103	5.618108658734308	0.2935728808001873	0.17854993916629905	0.19233719307008498	0.3355399869634277	0.6141857638720585	0.7562381449070072	9.285608233986106E-4	0.8395017693015683	9.28560823398611E-4	0.8395017693015692	0.3199678846716689	0.4854559310195856	0.05675081884320896	0.031045970373995334	0.7790623238494565	1.0601013435266782	0.0546500669965204	0.600370346760879	0.4420752773077211	0.9722451670394588	1.0129991450378453	0.43989759331664	1.5592841122401313	1.7656098007171726	0.8202460413652146	1.0	1.0	0.0	0.0	1.0	1.0	0.0	1.0	1.0	1.0	1.0	1.0	1.0	1.0	1.0	12.0	-55091.538587110364	0.0	0.0	79.0	-1356.411566888693
181840000	-56865.334186902495	-1442.750853828009	-55422.583333074486	0.49097930880171325	2020.8487467185955	49.13247750384041	148.8427949137354	15.431607319251803	5.1600595332786	0.2920927405114153	0.17887504571496365	0.19058423940664052	0.33844797436697943	1.0071086021839537	0.7868641195209247	9.02764109127923E-4	0.6702403052506022	9.027641091279211E-4	0.6702403052506014	0.5155834921172636	0.6778207876419604	0.342822397344929	1.3575011381189659	1.686564356670936	0.7534299281629777	1.681151397255096	0.9656378259987469	0.4734769401691096	1.2016077043797522	0.7714375831961879	1.6228019785173766	1.568959046349809	3.219398992016055	0.9769770256690337	1.0	1.0	1.0	0.0	1.0	1.0	0.0	1.0	1.0	1.0	1.0	1.0	1.0	1.0	1.0	13.0	-55052.03600586533	0.0	0.0	81.0	-1374.968085421167
181850000	-56883.09691822033	-1450.219190480057	-55432.87772774028	0.48543462419831845	2020.854291403199	48.945888590507124	165.55318570739965	15.677506473879584	4.712209902737408	0.29429963904940937	0.17887504571496365	0.1908161327988356	0.33600918243679023	0.8104700198389959	0.7691075376374656	9.420510368625242E-4	0.9100174686992348	9.420510368625244E-4	0.9100174686992337	1.955640189398358	0.5352287519857952	0.6478945702882095	1.265555677893864	1.3834581874276437	0.8957117549864528	0.6173501557168395	1.3420000827055918	0.17935467292507215	0.9566132532290256	0.5066149431675713	1.1036507594832456	2.3086256696995977	2.700337234019255	2.16152771903262	1.0	1.0	1.0	0.0	1.0	1.0	1.0	1.0	1.0	1.0	1.0	1.0	1.0	1.0	1.0	14.0	-55062.49323363234	0.0	0.0	81.0	-1367.7722412773217
181860000	-56892.04831933988	-1422.7451486693562	-55469.30317067053	0.5804331690764872	2020.7592928583208	48.444173201054376	144.0617953960405	15.263360243237107	5.588730739945772	0.2897223539738354	0.18358206823403428	0.18879803859910865	0.33789753919302057	0.8358062327656638	0.7476471839854677	9.018363935571898E-4	0.7120279700236469	9.018363935571936E-4	0.7120279700236462	2.5695902926735443	0.15264106775017344	0.20341981414225985	0.2031840330861552	2.39628741224071	1.5508194143608176	1.3699237070311614	0.5974089323503873	0.4434986712063705	0.7220282523322394	0.19948361487154243	1.588183090100421	1.0595633098523625	4.803429632511842	2.0572323254414275	1.0	0.0	1.0	0.0	1.0	1.0	0.0	1.0	0.0	0.0	1.0	1.0	1.0	1.0	1.0	10.0	-55096.5787453812	0.0	0.0	82.0	-1358.4395303839638
181870000	-56907.81725207087	-1463.7453479499572	-55444.07190412091	0.49601623081042434	2020.8437097965868	49.92933692029605	157.41484609168936	15.071925924062556	5.142501864557418	0.29304787842957564	0.18033647221281202	0.19242807360743353	0.33418757575017766	1.3054267980016951	0.7661228780630246	9.388112018719793E-4	0.757395467124813	9.388112018719816E-4	0.7573954671248144	0.33724791648155183	0.41267090503306275	0.9375404889426238	2.318482319626565	1.5884893826733055	0.5795717594334219	1.035429806522888	1.7001914091362762	0.081731561391002	0.5916875672935069	0.5487070847947388	1.9774368127715565	0.8213599402669958	2.118322321794263	1.4902734808677045	1.0	1.0	1.0	0.0	1.0	1.0	0.0	1.0	0.0	1.0	1.0	1.0	1.0	1.0	1.0	12.0	-55082.807500256575	0.0	0.0	74.0	-1394.1015640279284
181880000	-56869.749766403074	-1459.659311737523	-55410.09045466555	0.4714150654241925	2020.868310961973	49.72616733291305	177.27061254104885	15.957975381290153	5.122649500964812	0.29470970187897577	0.17832248519311653	0.18800019042668017	0.3389676225012263	1.1503100150795886	0.8050761953163162	9.043714564337835E-4	0.7711730348179939	9.043714564337849E-4	0.7711730348179953	1.2673197696851017	1.0467629607614661	1.3375628561538146	0.2389629075178258	1.7443201488908466	1.4179098516090516	0.9315081076063905	0.5718562453831965	0.39007160970857024	0.8568520034121248	1.509028490881982	1.9916182465925745	1.2964753330749723	2.9117685716570114	0.40174931386123186	1.0	1.0	1.0	0.0	1.0	1.0	0.0	1.0	0.0	1.0	1.0	1.0	1.0	1.0	1.0	12.0	-55066.280452277104	0.0	0.0	74.0	-1388.2866475136348
181890000	-56877.24538964691	-1472.0111869120603	-55405.23420273485	0.5531783566049976	2020.7865476707923	50.27526402393816	170.8601531810207	15.526642796820672	5.272849308465988	0.292316818604749	0.17893790323568126	0.19216277040861185	0.33658250775095666	0.7434657032208482	0.7211635394523317	9.50350886081507E-4	0.6816155190444799	9.503508860815072E-4	0.6816155190444786	1.8673117037490066	1.032003935713058	0.7129013944319453	0.9380616273151785	2.4592944105995804	1.8657762721101876	2.2411166032764225	0.5451749482865741	0.6743840047220245	0.9546591628216007	2.358248766729629	3.083858718576709	0.7287950836040368	3.2742564665957814	1.470297001408868	1.0	1.0	0.0	0.0	1.0	1.0	0.0	1.0	1.0	1.0	0.0	1.0	1.0	1.0	1.0	11.0	-55044.45669100626	0.0	0.0	78.0	-1401.6188133452679
181900000	-56877.90986816212	-1463.6789041618338	-55414.230964000286	0.5128127588590556	2020.8269132685382	49.95141478593109	221.5975767435533	16.811457955922354	5.208375748444611	0.29288549617700044	0.18060850543895857	0.18970410596943713	0.3368018924146027	0.9170587708661578	0.7535945119975221	8.782643170680876E-4	0.8730008994482308	8.782643170680871E-4	0.8730008994482301	0.6505934255093099	0.5127103414665221	0.49622020850016285	0.5661095169703951	0.9869852969526971	1.231837869588817	1.049229852175796	0.8017337936909896	0.33817415941234014	0.30895681824142807	0.4381472398914304	1.1814580261561438	1.9101983860696217	1.8734592087242508	0.412289525019692	1.0	1.0	1.0	0.0	1.0	1.0	0.0	1.0	1.0	1.0	1.0	1.0	1.0	1.0	1.0	13.0	-55054.85421937161	0.0	0.0	73.0	-1389.9074124932451
181910000	-56851.39624966316	-1468.8103861951643	-55382.58586346799	0.5487879033257539	2020.7909381240715	50.77905026857991	150.53901589906928	15.187802544587694	5.064886427395515	0.29095011884863714	0.1769287489996446	0.19064837156537368	0.3414727605863434	0.9514933221805302	0.7733349540850172	8.810755491774428E-4	0.9262846549228824	8.810755491774442E-4	0.9262846549228839	0.7097853215759633	0.7109319262443987	0.011177209318793863	0.28822971325851754	1.9532696007891541	2.4528564229600613	0.3513422079999947	1.126623654793095	0.25685223628837445	0.3567811085594273	1.2156442117309956	0.9348980243036615	1.9207511840838778	2.370302356996082	0.6196906999533411	1.0	1.0	0.0	1.0	1.0	1.0	0.0	1.0	1.0	1.0	1.0	1.0	1.0	1.0	1.0	13.0	-55024.585627147055	0.0	0.0	76.0	-1389.441552400563
181920000	-56878.058912392094	-1461.2273673778257	-55416.83154501427	0.5263569337898789	2020.8133690936074	50.15030889293833	206.74419763817212	16.53330347095017	5.039430392813322	0.2939381880525183	0.1787807656559289	0.19207984349011756	0.3352012028014339	0.662767185285527	0.7512752092087144	8.929583152423573E-4	1.0284332994124474	8.929583152423614E-4	1.0284332994124505	0.7094573407030502	0.059259892137484046	0.0684051737559592	0.7490867905849511	0.5672510773310232	0.8845334501176008	2.0634567119745273	0.36091891850224067	1.5654675157878586	0.4625451826543662	0.431339753380608	0.19239665053246513	0.33653464618121787	0.9339102985559173	0.4486299885982563	1.0	1.0	1.0	0.0	1.0	1.0	0.0	1.0	0.0	1.0	1.0	1.0	1.0	1.0	1.0	12.0	-55030.80266763524	0.0	0.0	85.0	-1385.405277893383
181930000	-56914.38616076627	-1470.011131545902	-55444.37502922037	0.4964262930542815	2020.843299734343	50.56162077784735	142.90512007239653	15.040709916776501	5.8227990036139206	0.29379523597692925	0.17669719608658663	0.19039486298152203	0.3391127049549608	0.3709775007563344	0.6771509494626835	8.966626950696808E-4	0.7460088470877235	8.966626950696799E-4	0.7460088470877233	0.6770189428186149	0.2584013142987313	0.36392331740901585	2.0728892618684394	1.6320800379599985	0.7140407047113286	3.061050629500031	0.579148127656247	0.4505473068882552	1.0822949183201205	0.7451631141569046	0.6532911207439303	1.5601485327595799	1.3267299123841294	0.6388313076782293	1.0	1.0	1.0	0.0	1.0	1.0	0.0	1.0	1.0	1.0	1.0	1.0	1.0	1.0	1.0	13.0	-55058.19931233072	0.0	0.0	80.0	-1400.541720466254
181940000	-56893.925395510865	-1488.7293238195423	-55405.19607169132	0.5044042534511385	2020.8353217739461	51.628827384595795	171.08025190724243	15.234754259750463	5.193089908285271	0.2894654860367594	0.17891734199659734	0.18984817954573302	0.34176899242090886	0.7411407750266576	0.7421453042856637	8.785285262573704E-4	0.9173395065961945	8.785285262573696E-4	0.9173395065961932	0.5617226303321307	0.12448915779457803	1.0882429198954884	3.614227737325192	1.2751538157873499	0.7454441820270071	2.7087105370986557	0.5027989730621966	2.11511920398633	0.24440474175439164	0.4880856686534837	0.4964275126032531	0.7034002160856447	1.7051757475116005	0.7097809320243749	1.0	1.0	0.0	0.0	1.0	1.0	0.0	1.0	0.0	1.0	1.0	1.0	1.0	1.0	1.0	11.0	-55025.91101131651	0.0	0.0	88.0	-1412.259833425609
181950000	-56917.58037521946	-1482.4892187902924	-55435.09115642917	0.5091678293396333	2020.8305581980576	50.948542350303214	151.81024316616347	15.055271787874533	4.924825671440118	0.293273734001179	0.1798269801063626	0.19115537882560052	0.33574390706685653	0.5359664156836959	0.717157268286792	9.29401315299047E-4	0.755626551835859	9.294013152990473E-4	0.7556265518358602	0.8092204911098945	0.557564022428576	0.15919163304745174	0.03025396955266731	2.628308549649877	0.9565434556205716	2.698392989060515	0.6993215714798686	0.3026381999511943	0.6082979799719235	0.5543859161792164	1.3749261435802955	0.79838835928887	2.9409373510936323	0.952828248734448	1.0	1.0	1.0	1.0	1.0	1.0	0.0	1.0	1.0	1.0	1.0	1.0	1.0	1.0	1.0	14.0	-55050.35563054088	0.0	0.0	84.0	-1409.2687819769847
181960000	-56943.71739202815	-1501.9553792758422	-55441.762012752304	0.48378282767686265	2020.8559431997205	51.98430240244856	184.28641662048247	15.56495539846957	5.384762576078263	0.2921418853066989	0.18085108440696748	0.19153871734798336	0.33546831293834894	0.5766343020327981	0.7280451768258768	8.837791582048739E-4	0.729670792110682	8.837791582048735E-4	0.7296707921106809	0.9666367712901913	0.6602588872120161	0.27612748852174646	1.1017777891685372	2.685808047746506	1.9512864803865542	0.702220159131038	1.6144265557398556	0.26707501393445116	2.5808956982696913	1.1290201226925434	1.4861732140621124	0.9876980229942319	1.2122456522941258	1.0118190134397242	1.0	0.0	1.0	0.0	1.0	1.0	0.0	1.0	1.0	1.0	0.0	1.0	1.0	1.0	1.0	11.0	-55036.451300211134	0.0	0.0	87.0	-1433.68288489686
181970000	-56985.95699728861	-1539.311813402005	-55446.645183886605	0.5040700238639858	2020.8356560035334	53.14608697852875	171.42322335694425	14.857617757193216	5.0405036516505035	0.29273622111293707	0.17853123408228969	0.1934374265821982	0.33529511822257374	0.39916703758250605	0.6897169162888307	8.761465860712982E-4	0.8111483292872833	8.761465860712984E-4	0.8111483292872819	0.6801680422792689	3.3895871606096755	0.53736968371989	0.3164597896011642	1.443850807706682	1.2104984055951187	1.170425990031426	1.0769541990281735	1.3534615971308042	0.9397754819134472	1.2980769400626726	1.138071913430118	0.2702862800316739	1.4792079040251196	1.2094432237196722	1.0	0.0	1.0	0.0	1.0	1.0	0.0	1.0	0.0	1.0	1.0	1.0	1.0	1.0	1.0	11.0	-55054.2996732288	0.0	0.0	86.0	-1467.4672781416607
181980000	-56971.45660079187	-1523.4981173559033	-55447.95848343596	0.4741527113355285	2020.8655733160617	52.56714270611989	242.31445644270244	16.27889503575717	5.495676444581018	0.29163003842193624	0.17826702996329713	0.1920537920617777	0.33804913955298765	0.4038162259527992	0.6868318478763638	8.084601403189209E-4	0.7345332910549357	8.084601403189197E-4	0.7345332910549353	0.5563828233117332	0.21750753811982756	0.45035848939500855	1.71443289414883	0.6777228805739538	0.7786877230284176	1.079636284003948	0.2862954991267943	1.4708624260847107	0.6748734502833276	0.3710736777681939	0.6847227060745054	0.643020928354072	1.6297911398835243	0.4700940393678012	1.0	1.0	1.0	0.0	1.0	1.0	0.0	1.0	0.0	1.0	1.0	1.0	1.0	1.0	1.0	12.0	-55066.11623011942	0.0	0.0	80.0	-1459.197881365292
181990000	-56946.95085376842	-1536.6848723228943	-55410.265981445526	0.4942299811319407	2020.8454960462655	52.64791238949586	187.9737524962789	15.302433401577444	5.155326819990811	0.29115816462974836	0.1793675396664438	0.19063463899861868	0.33883965670518784	0.7215382286512831	0.7206098706753062	8.511482225154949E-4	0.7485347963178405	8.511482225154987E-4	0.7485347963178417	0.578726572312795	0.19909712911687355	0.537573262344599	0.27443032874510415	0.8124157228829139	0.9867363188906306	0.12328904575237953	0.3370963737524786	0.36718443555150204	0.794378135721226	0.5986749228788633	1.7453884879012334	1.3575458684410977	1.9553701391710145	0.6511818858815579	1.0	1.0	1.0	1.0	1.0	1.0	0.0	1.0	1.0	1.0	1.0	1.0	1.0	1.0	1.0	14.0	-55018.84506940279	0.0	0.0	80.0	-1466.6758477625378
182000000	-56953.97603841877	-1531.2769487779308	-55422.69908964084	0.4971276066292296	2020.8425984207681	52.75472719240779	220.03283919603115	15.662896874231137	5.673838712396071	0.2940513258280727	0.1791041445528153	0.19271312899972243	0.33413140061938834	1.0935773196879564	0.7848089599434099	8.524861719194453E-4	0.7442847498274576	8.524861719194422E-4	0.7442847498274564	1.0313976704943937	0.5620619461650685	0.5958503798908479	0.010239407295252828	0.3927685497562558	0.2950012929335473	1.9473049741250847	0.18003573307339502	0.24465476801871683	0.6472426021962177	0.20932755343672813	0.6303254986360142	0.31357033943810486	1.1255799503916564	0.29543636279729985	1.0	1.0	1.0	0.0	1.0	1.0	0.0	1.0	1.0	1.0	1.0	1.0	1.0	1.0	1.0	13.0	-55032.84328981921	0.0	0.0	84.0	-1465.7748814174531
182010000	-56955.84875744154	-1548.6200121597487	-55407.22874528179	0.5568524859465518	2020.7828735414507	53.78346437100047	210.4605404846964	15.482630041075417	5.17636069732945	0.2950368942150757	0.179917815497376	0.1913305788084069	0.3337147114791402	0.8093389105122452	0.7707738289914634	8.421399679744113E-4	0.8323390954235957	8.421399679744117E-4	0.8323390954235967	0.3982625834175923	0.3870225462839964	0.5099705460145656	1.7224097224558317	0.7420428590124744	0.9503050627385828	3.5197293987229545	0.34849735586010033	0.7855022632138126	0.23227135782662636	0.18234555278693818	0.5166725964609601	0.600197837045584	1.0048922144707244	0.31187756185378085	1.0	1.0	1.0	0.0	1.0	1.0	0.0	1.0	0.0	1.0	1.0	1.0	1.0	1.0	1.0	12.0	-55022.2290854086	0.0	0.0	83.0	-1477.031947585032
182020000	-56978.2115807987	-1546.2791300528502	-55431.93245074585	0.5899993513599073	2020.7497266760374	54.12040285220384	184.6968170876619	15.08264571180758	5.9902750703293455	0.29468136177207543	0.18059416292539554	0.18790806012344785	0.33681641517908	0.7276767447730308	0.7600067559706077	8.714999662480878E-4	0.7684852393389363	8.714999662480903E-4	0.7684852393389376	0.3996880146017809	0.5259749779531054	1.2929350675246862	0.6136945230367287	0.7255817276174034	0.9659704988409484	0.15488709656473612	0.7022654565603602	1.0306898615535283	0.3106768796049479	0.455606429932894	0.7026201904935914	0.6599224969617816	1.7864909474543171	0.7692310214853985	1.0	1.0	1.0	0.0	1.0	1.0	0.0	1.0	1.0	1.0	1.0	1.0	1.0	1.0	1.0	13.0	-55043.34195358044	0.0	0.0	78.0	-1476.6641043331817
182030000	-56951.4276301654	-1528.29152961677	-55423.13610054863	0.5001877538766062	2020.8395382735207	53.259425454726056	187.56653247980847	15.381602832195615	4.922441430700165	0.2900355745548419	0.17938330176995806	0.18974282262803252	0.3408383010471662	0.6100218409732443	0.7414097040534295	8.502025329280209E-4	0.7052899210803273	8.502025329280198E-4	0.7052899210803262	1.133230547764454	0.5198221304064916	0.7036971640668087	2.4007399595286696	2.121855036249245	1.2738450350329757	2.5562162387749217	0.15533415651166496	0.5843058417682248	0.9873444347945732	1.0373604980453826	0.29399260340463684	0.7593764424922724	1.9244588885173093	0.23116209110848918	1.0	1.0	1.0	0.0	1.0	1.0	0.0	1.0	1.0	1.0	1.0	1.0	1.0	1.0	1.0	13.0	-55049.98187797704	0.0	0.0	76.0	-1457.6524639034617
182040000	-56977.18215914164	-1538.4241907514795	-55438.75796839016	0.4860704872406792	2020.8536555401568	53.35057754162711	220.24043443341643	15.853031606358373	5.158909164480744	0.29316693324241544	0.17591636695688137	0.1911890234587469	0.339727676341955	1.2505164032578693	0.7751142189649977	8.635549643630034E-4	0.7975893127615332	8.63554964363003E-4	0.7975893127615318	0.9903494615547085	0.6048571046896294	0.8878042690376076	0.09316478571247631	2.0455691177721778	0.9562240094376883	1.5474938522657775	1.2245385089451695	1.0336471318345988	1.0790440310072666	0.6356854334375898	0.7868198494329814	2.1302888888956355	2.5702201641127522	1.2015974607911484	1.0	1.0	1.0	1.0	1.0	1.0	0.0	1.0	1.0	1.0	1.0	1.0	1.0	1.0	1.0	14.0	-55061.299189373036	0.0	0.0	76.0	-1457.555926535949
182050000	-56967.448845817366	-1519.4438154467437	-55448.00503037062	0.5069894840505286	2020.8327365433468	52.734683535959775	166.61411529239578	15.075720705459263	5.156096422633083	0.2902709640001964	0.18176497951417842	0.19015152173556166	0.33781253475006223	0.9038000119682008	0.7829846682142058	8.368719437626296E-4	0.6754343529804935	8.368719437626277E-4	0.6754343529804921	0.356884754414725	0.7222705345569614	0.26333538266290957	0.7321303971025152	1.1354214774962703	1.0240973154439732	1.764384474168047	1.8451865115065835	0.46813132283040665	1.5466976535510777	0.5065836409455945	0.32350462778790423	1.2328388068809792	1.8877323257751717	0.45193969242712134	1.0	1.0	1.0	1.0	1.0	1.0	0.0	1.0	1.0	1.0	1.0	1.0	1.0	1.0	1.0	14.0	-55064.97505997498	0.0	0.0	77.0	-1450.0930773973755
182060000	-56939.28581745525	-1518.0497809933372	-55421.236036461916	0.4980451199129256	2020.8416809074845	52.89517944664294	146.61462395043938	14.47528080866321	4.965171879361464	0.29253700238433156	0.179342042813881	0.192125319115462	0.3359956356863242	0.7282948711246303	0.769163335845313	8.708933890457944E-4	0.6778848251466358	8.708933890457944E-4	0.6778848251466352	1.3420178522346968	0.38942779800995747	1.492550307593211	1.2464321200119948	1.1392115729255046	1.565440295639927	0.38035602346199604	1.2565583986955184	0.6769238165904052	1.6885302600818073	0.5693342358004059	0.5776035175053419	1.050986308375209	2.049642169099218	0.42148672477960497	1.0	1.0	0.0	1.0	1.0	1.0	0.0	1.0	1.0	1.0	1.0	1.0	1.0	1.0	1.0	13.0	-55034.629332826364	0.0	0.0	79.0	-1449.9767272450465
182070000	-56926.055267952805	-1528.1026546597086	-55397.9526132931	0.45563969616715466	2020.8840863312303	52.055905075162855	161.58240901570676	14.95186492844346	5.686258095477564	0.2920410186600432	0.17992688199831666	0.18923570311353152	0.33879639622810737	0.9173799522925631	0.7679301225786266	8.582853938137866E-4	0.9428016538409466	8.58285393813786E-4	0.9428016538409455	1.190509815463806	0.49531112401652855	0.09326903490351252	0.13183966974650818	0.5498558492903253	0.6327830779998864	0.18880811082592103	1.2733633404402507	0.4703032720371683	1.2593284425944817	0.2486069669845531	1.0558470957452564	0.9355690909702471	1.8014972522999653	0.46934212752526056	1.0	1.0	1.0	1.0	1.0	1.0	1.0	1.0	1.0	1.0	1.0	1.0	1.0	1.0	1.0	15.0	-55027.71556626495	0.0	0.0	76.0	-1445.7786252011847
182080000	-56947.452780730135	-1520.763551676954	-55426.68922905318	0.5156859479015059	2020.8240400794957	52.114362192453775	154.58517016833147	14.941166524105514	5.001658596309225	0.2934561773720711	0.17628597368783117	0.1873876073053211	0.34287024163477536	0.9792061812392999	0.7707082702287944	8.804507424668554E-4	0.7826661136635682	8.804507424668555E-4	0.7826661136635662	0.4966888716505689	0.49194587641410387	0.3554939142147169	0.38038904626446224	0.7624134396739904	0.5664681747035833	1.6898935850759291	0.2718046411531902	0.07913139021638314	0.5001172721212942	0.4491148270289521	1.0471381546731693	1.0202106885059457	1.4023764415761597	0.08678443360556218	1.0	1.0	1.0	1.0	1.0	1.0	0.0	1.0	1.0	1.0	1.0	1.0	1.0	1.0	1.0	14.0	-55043.070132754656	0.0	0.0	81.0	-1450.7931040614062
182090000	-56956.69225824431	-1538.3813537328713	-55418.31090451144	0.4724060361349123	2020.8673199912623	52.018688170413974	164.41879905705326	15.029283991535364	5.050683421778674	0.2942758372101329	0.17737691942734465	0.19063385298926902	0.3377133903732521	1.1995883432585868	0.7848598152881558	8.745039814918774E-4	1.006848321699664	8.74503981491877E-4	1.0068483216996624	2.2868787902781316	0.4853523784976204	0.9152294960632399	0.498085723361984	2.189669196002847	0.3662742553291278	2.035712978813129	0.1919265991587925	0.8839693402865649	1.086821549496277	1.221025532866001	0.4110113660376831	2.4531463493668264	2.4330314192986484	0.5013365579464509	1.0	1.0	1.0	1.0	1.0	1.0	0.0	1.0	1.0	1.0	1.0	1.0	1.0	1.0	1.0	14.0	-55027.22573436184	0.0	0.0	85.0	-1447.8208579113134
182100000	-56935.96020955633	-1532.3134061320538	-55403.64680342428	0.4883482340623129	2020.851377793335	52.461535838283496	150.78810694823923	14.618292554784503	5.0919457736543166	0.2921465595909765	0.17686358426234633	0.19538008179758817	0.3356097743490875	0.4957284147711854	0.7037987882252519	8.792079669372236E-4	0.8365179714202559	8.792079669372218E-4	0.8365179714202544	0.9455476977607178	0.17562253428254598	0.2521163129755034	3.5507259776634434	1.5434703435154	0.8836126747271875	0.24393815298539007	0.6850702884810771	0.16505056365358994	1.309513186007429	0.7572278679795408	1.8900384168220408	0.9758358383316375	1.6522030511785766	1.8998442700325568	1.0	1.0	1.0	0.0	1.0	1.0	0.0	1.0	1.0	1.0	1.0	1.0	1.0	1.0	0.0	12.0	-55001.94111395022	0.0	0.0	88.0	-1457.8660599935095
182110000	-56959.16943850814	-1544.3892771589929	-55414.78016134915	0.4832291537874545	2020.8564968736098	52.477134454783666	121.96121772345764	13.626296714729666	5.018411624813252	0.28850257757869546	0.18129013758478213	0.19112095349287622	0.33908633134364474	0.6415709773401496	0.7333497793081593	8.280447050831403E-4	0.8047126779595182	8.280447050831399E-4	0.8047126779595185	2.183601002493322	0.010253627817669324	0.9774777370832193	2.0222178787726945	3.112082762023497	1.0616090688813593	1.0044313183544125	1.1785565307495103	1.0302021622607604	1.5930732965064167	1.4015070839428936	3.381027617524623	2.036409453069882	2.800247322838958	1.5088932260328236	1.0	1.0	1.0	0.0	1.0	1.0	0.0	1.0	0.0	1.0	1.0	1.0	1.0	1.0	0.0	11.0	-55020.31130876895	0.0	0.0	87.0	-1465.5088428618312
182120000	-56961.742109766456	-1558.1221687262612	-55403.6199410402	0.5142336162513481	2020.825492411146	53.03549377069108	129.41188841237565	13.68670271879823	5.708532787028123	0.2878869448529314	0.18271518784281496	0.19112095349287622	0.33827691381137587	1.4242780671262407	0.8127175438268828	8.279609109868332E-4	0.9760674388452621	8.279609109868324E-4	0.976067438845259	0.42287142116475057	0.9230631864195431	0.06395773107675307	1.2340069058687022	1.468971158867735	0.8742013294420432	0.30944733392692814	0.24962892304833909	0.39165603350629313	1.3441512928500274	0.8024272009594335	0.6997072240120028	0.9892637067912696	1.4714744119451235	0.2447543498103563	1.0	1.0	1.0	0.0	1.0	1.0	0.0	1.0	1.0	1.0	1.0	1.0	1.0	1.0	1.0	13.0	-55008.55730532796	0.0	0.0	85.0	-1476.8568945334669
182130000	-57004.0091688047	-1546.9177645986636	-55457.09140420604	0.4954668173519715	2020.8442592100453	52.77020259441583	177.86893548717683	15.095054953599085	5.345297506662748	0.28785666541815014	0.1838205128205795	0.1905507344897752	0.33777208727149366	2.6255717697035346	0.8137358081304532	8.632315276289722E-4	0.8216442454654433	8.632315276289718E-4	0.821644245465441	0.8269036388549513	0.4380498699273849	0.16221525501628462	0.44735581284369985	1.2272095863988992	1.8148623070644172	4.636127647154205	0.5301131559873443	0.7789136773216114	1.409221109495862	1.5901094538211062	0.81288623386061	0.9986200246395912	2.3034303244101584	0.7106145847826172	1.0	1.0	1.0	0.0	1.0	1.0	0.0	1.0	1.0	1.0	1.0	1.0	1.0	1.0	0.0	12.0	-55042.15552320828	0.0	0.0	89.0	-1466.7537477524388
182140000	-56960.185674550514	-1537.7542383796897	-55422.431436170824	0.5015371396303562	2020.838188887767	53.15075545251715	159.11378563538958	14.537192635597009	5.518742040425796	0.29184842124056287	0.17741494884306203	0.19284074870133053	0.3378958812150431	0.6719782053523816	0.7339173459152694	9.046507230100073E-4	0.8198978510658815	9.046507230100074E-4	0.819897851065882	0.6323779156861242	0.49928102039224254	0.2881781186842807	0.3496470381015171	0.742750475751452	1.1031182838326388	0.754439564745774	0.7983903178441424	0.4963954447103117	0.5917580804303155	0.07324691853376376	0.7535546301633622	0.8592226290004297	0.6041350933088124	0.196719305881231	1.0	1.0	1.0	0.0	1.0	1.0	0.0	1.0	0.0	1.0	1.0	1.0	1.0	1.0	1.0	12.0	-55004.10133896062	0.0	0.0	89.0	-1471.2965534557168
182150000	-56972.37087271704	-1516.9775539494688	-55455.39331876757	0.5345996840692332	2020.805126343328	52.51654249995593	195.89515472758777	15.783016438021171	5.42245736482281	0.2964539519374529	0.17827696458340003	0.18938560268186116	0.3358834807972844	0.7681381376424092	0.7345061976768033	8.386494528320019E-4	0.7351595793036395	8.386494528320024E-4	0.7351595793036392	0.14188208161492522	1.1699502398303188	0.5656561426046307	1.1212323748657513	0.2440866091498773	0.9839418312888115	0.8765464413397028	0.5894849879653214	0.96874895148497	0.7832593369806551	1.061323212274199	0.45552381878187576	0.3702521252270203	1.7255738120825004	0.2825049401453552	1.0	1.0	1.0	0.0	1.0	1.0	0.0	1.0	1.0	1.0	1.0	1.0	1.0	1.0	1.0	13.0	-55037.92159245202	0.0	0.0	85.0	-1450.1085979928635
182160000	-56965.977976405105	-1531.1726788837382	-55434.805297521365	0.5090329864984062	2020.830693040899	52.255867648554684	157.91732056103405	14.545167237837305	5.107648143790553	0.28989432204712473	0.17928589275878576	0.18981568167137602	0.34100410352271193	0.5616149628627717	0.7013816475372008	8.589460914261309E-4	0.6278386323546012	8.589460914261309E-4	0.6278386323546012	1.250509840650927	1.1087596597348754	0.8310689294452319	0.8476494305430179	1.1107718042471149	0.7967765899796273	0.13972190604717916	2.003844456440301	0.2111333703362835	1.5271434846576872	0.36335025328056925	1.2860027479995166	0.4997016610023822	2.213777849836306	1.0215416018308778	1.0	1.0	1.0	0.0	1.0	1.0	0.0	1.0	1.0	1.0	1.0	1.0	1.0	1.0	1.0	13.0	-55022.33397469245	0.0	0.0	82.0	-1467.034168542525
182170000	-56979.017262171015	-1555.0713214216566	-55423.945940749356	0.5116772380012841	2020.828048789396	53.21605272569473	144.491222200906	14.237523158388788	4.8953596866760085	0.2929254160871759	0.17712697663830024	0.19526588065073147	0.3346817266237908	1.0570681210225503	0.7559198741161394	8.42135673989221E-4	0.6859059345189515	8.421356739892224E-4	0.6859059345189529	0.7091713590141133	1.3236758331339247	0.5224879888069595	1.3422239308114994	0.5733231413489601	1.7292675342100314	1.0550509567959518	1.912834097223746	0.19965157797242755	0.26355716902038084	0.8614954632474949	2.2180410267641	1.7189343724866102	2.342187432780013	2.162917621318903	1.0	1.0	1.0	0.0	1.0	1.0	1.0	1.0	1.0	1.0	1.0	1.0	1.0	1.0	0.0	13.0	-55023.83988863247	0.0	0.0	87.0	-1482.641700596892
182180000	-56972.397915918475	-1552.4791602014407	-55419.91875571704	0.5147378305387953	2020.8249881968586	52.727081433208895	121.06873123477338	13.266378777900336	5.061039265928383	0.29079790212786233	0.17907319849394698	0.1907606002912923	0.33936829908689686	1.1521658540428314	0.7868437871793585	8.839738036023764E-4	0.7441832975591134	8.839738036023765E-4	0.7441832975591128	0.9948315448579872	0.8441080562097784	1.5514029604781503	0.8971522152008915	1.3333148269688817	1.3140171653970734	1.7126301292608677	1.0225116059991233	0.6408626347729495	0.6666044109478818	0.4568297029954546	0.9831571337083223	0.9981260238555234	2.6459004956406362	0.854389891697966	1.0	1.0	1.0	0.0	1.0	1.0	0.0	1.0	1.0	1.0	1.0	1.0	1.0	1.0	1.0	13.0	-55036.101065978146	0.0	0.0	77.0	-1479.2359303672538
182190000	-56992.37139905126	-1568.8811585371013	-55423.49024051416	0.48126757446103713	2020.8584584529362	53.00826997922695	128.27694176349672	13.483394139575159	5.021241723877682	0.28993020604199704	0.17991746930306754	0.19005230935473108	0.34010001530020273	1.2147030377084935	0.8106716346743811	8.251084577459082E-4	0.9088554676937395	8.251084577459083E-4	0.9088554676937398	0.6026669754217008	0.7274008274933913	0.3155313809156155	1.1372890407524927	0.7512053142049469	0.9180894690386093	1.1939737909921675	0.6185042333071689	0.4559406670207309	0.39098254962629125	0.44511191908420633	0.34049922556924	1.0213520720514868	1.3014496352667422	0.6442829781187129	1.0	1.0	1.0	0.0	1.0	1.0	0.0	1.0	1.0	1.0	1.0	1.0	1.0	1.0	1.0	13.0	-55050.892973299604	0.0	0.0	83.0	-1492.4798922844375
182200000	-56993.810792345015	-1546.6842673275967	-55447.12652501742	0.4825454601122668	2020.857180567285	53.06110933720675	134.64312756181474	13.928720388040924	5.225917588535404	0.2894131200256715	0.17898609685433253	0.1907613158532136	0.34083946726678077	1.0840823616437172	0.7987651785125007	8.588619530918031E-4	0.7302846998598163	8.588619530918029E-4	0.7302846998598158	1.0719269681670573	0.6986168951568941	0.6868666734209994	0.7378096794312617	1.4082412065795669	1.3387733481248119	0.181525990594184	0.9237916019742396	0.16754010305388903	0.20386592429588846	0.5382550704547254	0.5057372372222467	1.1430059693723424	2.285315316781519	0.6839750230231635	1.0	1.0	1.0	0.0	1.0	1.0	0.0	1.0	1.0	1.0	1.0	1.0	1.0	1.0	1.0	13.0	-55064.45121272154	0.0	0.0	77.0	-1478.2612439849167
182210000	-56979.40381522355	-1531.9695602947277	-55447.43425492883	0.4744753016575612	2020.8652507257398	51.728959983662136	135.47892006837168	14.034864056609337	5.080256808754449	0.29388459306501313	0.17875373007004722	0.19431913367623008	0.33304254318870796	0.8023374058833199	0.7434594513882158	9.137712797546206E-4	0.8354080254321221	9.137712797546212E-4	0.8354080254321223	1.0812161052904505	0.8842251806235242	1.625761678783922	1.3604009938518529	1.7296694084800028	1.2221898587977766	0.5637259149313415	1.4176964057396462	1.6168387365751133	0.8420710390220123	1.368686561027734	0.3137396454082896	1.1846673894895348	2.377543961334547	0.6922162821273796	1.0	1.0	1.0	0.0	1.0	1.0	0.0	1.0	0.0	0.0	1.0	1.0	1.0	1.0	1.0	11.0	-55067.1002697473	0.0	0.0	87.0	-1458.6505626570563
182220000	-56955.64223220239	-1508.3433562853438	-55447.29887591704	0.5076581675884196	2020.8320678598088	50.70199972977113	137.09585248877343	14.267174999219478	5.313697090056471	0.29117617875203916	0.1807772668974735	0.18933924864920706	0.3387073057012786	0.8694196264578417	0.7596925851286098	9.248789244563726E-4	0.8004745035263163	9.248789244563725E-4	0.8004745035263163	0.3512649139170227	0.531296930077597	1.4207251226953206	0.30369761388957006	0.9734615707940493	0.8375448452513296	1.709677365671679	0.7339446617844984	0.4226280528914536	1.2126966263932906	0.5900457650238131	0.5212880562018162	0.5191642528623891	1.6561823908470605	0.31249342313809964	1.0	1.0	0.0	0.0	1.0	1.0	0.0	1.0	1.0	1.0	1.0	1.0	1.0	1.0	1.0	12.0	-55062.66634860843	0.0	0.0	81.0	-1441.3250304344385
182230000	-56973.60080893585	-1531.3463730160147	-55442.25443591984	0.4768583365973082	2020.8628676908	51.16394003241327	129.22515684008727	14.251906223518612	4.931084330660958	0.29258504716095646	0.17616746498804722	0.19499267926663258	0.3362548085843621	0.8915722663780503	0.7431308439637438	8.409460942922406E-4	0.7875320009848488	8.409460942922434E-4	0.7875320009848474	0.3386924876666482	0.588434430890002	0.5630353382229258	0.6730142629355714	0.905617269333529	3.401278503454551	1.8810810725505736	1.2938238958577424	0.3310977542234198	0.2171770981885486	0.9912269489712912	0.5915265412557458	0.7975070226125793	2.0401365379034884	1.6348812862844093	1.0	1.0	1.0	0.0	1.0	1.0	0.0	1.0	1.0	1.0	1.0	1.0	1.0	1.0	1.0	13.0	-55040.322975893534	0.0	0.0	85.0	-1458.15474790169
182240000	-56970.19950607298	-1523.1566457038248	-55447.042860369154	0.5413526348640911	2020.7983733925332	51.63138174711471	97.41045171702856	13.1052641177344	4.584535746939279	0.29182708170834254	0.18113577463231717	0.1915213015425957	0.33551584211674296	0.5737515443785326	0.7495415545593592	9.069229776878811E-4	0.8993393083726895	9.069229776878822E-4	0.8993393083726896	0.45939770602665986	0.4549422459632846	0.5967322045989147	0.5200286549366657	0.6733107400414479	1.4658420219109474	1.8730622521121585	0.7353455212527733	0.1795729613233931	0.9201417956310354	0.6338746687536748	0.10842156609781106	0.6963972005460158	1.6240543325602306	0.7845881253142297	1.0	1.0	0.0	0.0	1.0	1.0	0.0	1.0	1.0	1.0	1.0	1.0	1.0	1.0	1.0	12.0	-55063.994012920535	0.0	0.0	82.0	-1451.759748042337
182250000	-56991.232264266386	-1515.6843006660515	-55475.54796360034	0.5668759020886527	2020.7728501253087	50.65685809151213	121.06480411803564	13.88958141216992	4.734516526452009	0.28707744071367386	0.1805943925073146	0.19202547818349774	0.34030268859551216	0.9774174955287978	0.7514867500462605	9.294650582402856E-4	0.8615801483128626	9.294650582402866E-4	0.8615801483128661	1.3609788638688964	1.368554135833123	0.34926017121858915	0.8471127161971207	3.1770738422606413	1.5550208688221776	1.3899751607184958	1.0965443116260913	0.5335446735881956	0.9234280269637065	0.5508734909487607	1.1481555203375111	0.7155781944145696	3.1368078722041486	1.1093300896404106	1.0	1.0	0.0	0.0	1.0	1.0	0.0	1.0	1.0	1.0	1.0	1.0	1.0	1.0	1.0	12.0	-55065.469264146326	0.0	0.0	91.0	-1438.476125152339
182260000	-57003.88611932647	-1548.637051262623	-55455.249068063844	0.5434925691157636	2020.7962334582814	51.323191086793344	127.46431209649612	13.968705621084014	5.127307296235542	0.2951050144596802	0.17704416346796303	0.19341837877214124	0.3344324433002139	1.0948233908600287	0.7777085197896688	8.873010673430161E-4	0.828009554600523	8.873010673430153E-4	0.8280095546005234	1.4607186636183227	1.5997934099691582	0.8202814661643848	0.5584596625381403	3.5194774320674482	2.73268959438412	3.3212155865600343	1.3363803023757415	1.4947662502468848	0.675880571951143	1.8650114227551755	0.6840051360521978	1.6672953488927322	2.493540002282101	0.5681551992223894	1.0	1.0	1.0	1.0	1.0	1.0	0.0	1.0	1.0	1.0	1.0	1.0	1.0	1.0	1.0	14.0	-55055.95822800319	0.0	0.0	84.0	-1461.661857264619
182270000	-56996.30732071868	-1521.7851578719583	-55474.522162846726	0.5035253306407342	2020.8362006967566	50.97358883091714	91.47785711001481	12.93549357297833	5.086756941671698	0.2875488528248204	0.17982392394011174	0.18957923079424685	0.3430479924408193	1.1120305707923774	0.7912945316947486	8.954353958207024E-4	0.8109031270695313	8.954353958207026E-4	0.8109031270695313	0.9256384990781504	0.46076233030153063	0.0049926713039276	0.1860962056011429	2.4247341414258794	1.965393080984017	0.531608792951184	2.384398362955322	1.5818701387389307	0.7951080955793248	1.9765316170867282	1.0941023345973764	2.106526543768352	2.677025203103664	0.564543825797536	1.0	1.0	0.0	0.0	1.0	1.0	0.0	1.0	1.0	1.0	1.0	0.0	1.0	1.0	1.0	11.0	-55073.750778379464	0.0	0.0	87.0	-1448.7376895747286
182280000	-56964.2300368164	-1526.8702314339123	-55437.35980538249	0.5604913470738142	2020.7792346803235	51.30301078145642	114.6988130970629	13.597662234370558	4.9135103342256965	0.29185437545999243	0.18032023201735958	0.19333657830308906	0.3344888142195572	0.7929956901091315	0.7452201626392759	9.039371969856069E-4	0.896929418546617	9.039371969856076E-4	0.8969294185466181	0.7068384080398705	0.6163476931772639	5.630987051625737E-4	1.3204843155689407	2.8748718563517506	1.7846542105574423	0.20193331051253402	1.7719837926153736	0.9455433497693634	0.49996126968197346	1.0807704896796813	0.37758385145612655	0.4969686581013361	3.420255318293259	1.4578745871200705	1.0	1.0	1.0	0.0	1.0	1.0	0.0	1.0	1.0	1.0	1.0	1.0	1.0	1.0	1.0	13.0	-55043.265298527585	0.0	0.0	88.0	-1446.9127528968852
182290000	-56951.625018344654	-1472.615410798546	-55479.009607546104	0.5416147742338215	2020.7981112531636	50.494144861965395	129.68515843164812	14.497623164328099	4.730581844777048	0.29448144490198286	0.17808941629535494	0.19269267077708696	0.33473646802557344	1.0877586443736047	0.7931712062797857	8.686674833494692E-4	0.667991055098805	8.686674833494682E-4	0.6679910550988051	0.8844179058573388	0.6293862083292184	0.0029725217465157365	0.3945876444527237	1.9991774017715087	0.5254754377818341	2.724801075896821	0.5066431448108571	0.5311717442244794	0.5850083211259808	1.6347789672776127	1.0341779972408633	0.5960016605163729	0.9679584390182031	0.15383767484421362	1.0	0.0	0.0	0.0	1.0	1.0	0.0	1.0	1.0	1.0	1.0	1.0	1.0	1.0	1.0	11.0	-55063.98635980687	0.0	0.0	90.0	-1413.5580244288353
182300000	-56931.61272235636	-1503.4066458608954	-55428.206076495466	0.47320154276292475	2020.8665244846343	50.44796321746482	153.87661698618805	14.665348716246768	5.344426894833226	0.2904570008146507	0.1796143942287694	0.19361582861780438	0.33631277633877366	0.8122171242856829	0.755257296323926	8.8063597503095E-4	0.9363280627317906	8.806359750309534E-4	0.936328062731793	0.2674204369355028	0.5444314097854904	0.21915348210312713	0.2571615298341949	1.2489614873079817	1.1097995012981765	0.3845263728378985	0.8771052640024974	0.5001262906845018	0.627293837235608	0.12728431069947146	0.22438724065479018	0.7430763254317122	1.8932983550272384	0.21173739601418345	1.0	1.0	0.0	1.0	1.0	1.0	0.0	1.0	1.0	1.0	1.0	1.0	1.0	1.0	1.0	13.0	-55047.905976442715	0.0	0.0	88.0	-1430.0583378588815
182310000	-56951.88680535455	-1498.825348679345	-55453.061456675205	0.5667507574362176	2020.772975269961	50.89826595411739	113.13422644211414	13.807336190242012	4.760980822506863	0.2965163080044984	0.17966886083174047	0.1876998680799164	0.33611496308384287	0.697506053530744	0.7407956731593539	8.504354091432289E-4	0.6912182290509156	8.504354091432299E-4	0.6912182290509157	0.460360404924663	0.6821641859355344	0.3173465333704269	0.4717994210605695	1.803011669204193	1.5320588816539704	0.32458979335836446	0.7378224404908812	0.8983962840849613	0.42884859591137353	0.31558379906010664	0.444976688682067	0.8643226880054848	2.1227486169779186	0.7405645564351853	1.0	1.0	0.0	0.0	1.0	1.0	0.0	1.0	1.0	1.0	1.0	1.0	1.0	1.0	1.0	12.0	-55058.35527684131	0.0	0.0	89.0	-1437.9313167969829
182320000	-56989.62868678514	-1501.0605729682666	-55488.56811381687	0.5126639193779003	2020.8270621080194	50.982385673519936	95.84047809044935	13.232859677125658	5.43491779238126	0.2877890014747101	0.18117389782506468	0.19576233900266785	0.3352747616975555	1.2849168620291311	0.7778274971932405	8.907350713282299E-4	0.7875772543016489	8.907350713282285E-4	0.7875772543016495	0.5314974543338755	0.39607772142101977	2.299602274126609	0.17852667445284667	1.7030835269773177	1.1949850095766186	2.2059317158901077	0.7507586138998967	0.6336757943196464	0.7152505245230396	0.4437432246478742	0.4801735398502876	0.5880336809556859	1.7699450034922375	0.9264070269793587	1.0	1.0	0.0	1.0	1.0	1.0	0.0	1.0	1.0	1.0	1.0	1.0	1.0	1.0	1.0	13.0	-55081.134421539915	0.0	0.0	85.0	-1428.8236303466751
182330000	-56991.43946492561	-1481.7836358160241	-55509.65582910958	0.4765561605768931	2020.8631698668205	50.79753538401771	140.49497589887096	14.828748048783938	4.933969899059572	0.2918571909245565	0.18058763425620897	0.18974987281128738	0.33780530200794534	2.0461690011850275	0.8200527479458859	8.853830273003817E-4	0.8709741354337526	8.853830273003842E-4	0.8709741354337551	0.42953102455109793	0.14601778277044272	2.483003150471123	1.2440193672990514	0.7305206495689075	0.6808236008365168	0.7697657892240468	0.46698101481390253	0.04740371640737134	1.344801142267409	0.7855634236787398	0.05468083596849046	0.7083543224356355	1.1794489476127825	0.5241302738117692	1.0	1.0	0.0	0.0	1.0	1.0	0.0	1.0	1.0	1.0	0.0	1.0	1.0	1.0	1.0	11.0	-55110.470735179544	0.0	0.0	88.0	-1411.600441107748
182340000	-56938.10670889259	-1473.8954069008416	-55464.21130199175	0.4569290697662822	2020.882796957631	50.14638159181507	143.79500465578758	14.785176452660295	4.92561799914478	0.29392466472830925	0.18013950875381482	0.19025572727163206	0.335680099246242	1.1349181847132546	0.7836642304494318	9.07687123776075E-4	0.8731999478406507	9.076871237760746E-4	0.8731999478406516	0.548978954649511	0.8417466676834626	0.32973388036019347	1.9476858304255333	2.9031815697546763	1.250565990727275	0.06058690799235177	1.2070146114834748	0.8008061607339526	2.4909888013335024	0.2681445657954458	0.8285288976707094	1.0538417574370655	2.5928911546826106	1.277025362201479	1.0	1.0	1.0	0.0	1.0	1.0	1.0	1.0	1.0	1.0	1.0	1.0	1.0	1.0	1.0	14.0	-55077.98287381194	0.0	0.0	85.0	-1391.8332758854685
182350000	-56947.227644100065	-1476.9692603979745	-55470.258383702094	0.5157288013145384	2020.8239972260828	49.95308598800704	200.79779415414453	16.240353890029112	4.623913856509663	0.29571400065901843	0.18202536496212965	0.19040180188466832	0.33185883249418174	1.7906094989867012	0.7894591190118819	9.635185590686516E-4	1.040967134392184	9.635185590686529E-4	1.0409671343921845	0.605739091423747	0.5306458858655171	0.6947843836313409	0.541074580652538	2.525773573391872	1.70761153843864	1.5416470160333982	1.0010273372191891	2.0480123266424797	0.7074439600174867	0.35731167865948565	0.6921883469911102	1.6644740825239974	3.2309975674125706	1.2889539520159323	1.0	1.0	0.0	0.0	1.0	1.0	0.0	1.0	0.0	1.0	0.0	1.0	1.0	1.0	1.0	10.0	-55075.642248598444	0.0	0.0	93.0	-1393.7761812050558
182360000	-56914.717291937515	-1438.8862222408652	-55475.83106969665	0.4474972884692595	2020.892228738928	49.189105431684645	152.92297458908902	15.600495310423337	4.875856434508107	0.29341769864725187	0.17999325411634978	0.19469693008876968	0.3318921171476269	0.7883059459827634	0.7772403709662187	9.545794155432405E-4	0.862053728309593	9.545794155432397E-4	0.8620537283095931	1.0838148446481801	0.2668537548807597	0.1414756385819425	1.7882352052488808	1.6185684921680306	1.1824808958826667	0.2860244819446374	0.3145560633508989	0.723373713948878	1.375115642458635	2.3577772672262856	0.5701548147631114	0.795432997967983	1.3322455582147479	0.42557248203755893	1.0	1.0	0.0	0.0	1.0	1.0	0.0	1.0	1.0	1.0	0.0	1.0	1.0	1.0	1.0	11.0	-55084.09397033065	0.0	0.0	84.0	-1370.3047076439839
182370000	-56933.39769205822	-1457.825915045999	-55475.57177701222	0.48715878085206266	2020.8525672465453	49.71356518583632	171.924823796832	15.739799831177185	5.1651722725165	0.2865577640383849	0.18166440251196866	0.19491300109943693	0.33686483235020764	1.1336374273716894	0.811431890212432	8.836631221799626E-4	0.9594989895344644	8.836631221799599E-4	0.9594989895344636	0.36562170955949913	0.4135774066623628	0.3933592692300396	1.2551063340936182	1.0706664529208754	0.2984477037861909	3.5287445215822593	0.08715618405029711	0.2656636411542484	0.5451506983024006	0.4598065327519745	0.28703337915612015	0.4781764510199232	0.9068458165531674	0.30848599280899164	1.0	1.0	0.0	0.0	1.0	1.0	0.0	1.0	1.0	1.0	1.0	1.0	1.0	1.0	1.0	12.0	-55096.09169559465	0.0	0.0	86.0	-1384.2956689657588
182380000	-56933.758423952364	-1461.9786771695892	-55471.77974678278	0.4692208742431706	2020.8705051531542	50.13573538626712	144.42117840052325	14.804205997715496	5.5751522671821325	0.2898282172265845	0.18084539065636063	0.19188684371260478	0.33743954840444823	0.8544459242514792	0.7843020116090534	9.346967520356894E-4	0.8385096909839699	9.346967520356896E-4	0.83850969098397	0.5205395213674975	0.2021652507743593	1.3394235896582471	1.5130864227752774	1.057989352119596	0.3593762720390832	4.565416689913508	0.6998566383618813	0.21327043809279328	0.6421849960373465	0.41336004247889246	0.6405058019303581	0.6651700780802419	1.6134079677440418	1.0757172811043425	1.0	1.0	0.0	0.0	1.0	1.0	0.0	1.0	1.0	1.0	1.0	1.0	1.0	1.0	1.0	12.0	-55090.46824776699	0.0	0.0	81.0	-1389.955672883023
182390000	-56945.73415574426	-1460.4504216258522	-55485.28373411841	0.5077450033875157	2020.8319810240098	49.88951183530162	149.84171298595888	15.144867324752152	5.005088428802098	0.29446305373445886	0.1777893460656287	0.1921957776815296	0.335551822518381	1.2279623987602468	0.7877473886751882	9.628759490977577E-4	0.870611983000942	9.62875949097759E-4	0.8706119830009418	0.3053285568642354	0.7404532988067523	3.2121052676230706	0.19188682694162687	0.7980280800397049	0.5029691469397894	1.6221014885673186	0.18656905628572265	0.19684844469067833	0.3265241610623303	0.6075144987948131	0.7298617337576014	0.46163656597722685	1.2512911873325843	0.6492241535289041	1.0	1.0	0.0	1.0	1.0	1.0	0.0	1.0	1.0	1.0	0.0	1.0	1.0	1.0	1.0	12.0	-55089.5789477994	0.0	0.0	86.0	-1390.11663586037
182400000	-56959.945997117655	-1453.0594177885623	-55506.88657932909	0.5137514379897681	2020.8259745894075	49.930541882284786	170.86586650743098	15.755699886474243	6.0033004986409635	0.29314439243960294	0.17622056590496973	0.19046920352147403	0.34016583813395146	0.606670745654681	0.7433733938964225	9.123844731019327E-4	0.9122388801143496	9.123844731019343E-4	0.9122388801143493	1.4567589624728605	0.34553183508612617	0.02826018052446739	0.07577499571365377	1.6536774920093156	0.9443864175151149	0.04699735196891467	0.5223558766428071	0.6753700636529961	0.5732654923027958	0.3656642960590438	1.3278543812810164	0.19792260195874217	1.5090100540109848	1.0156181950351988	1.0	1.0	0.0	1.0	1.0	1.0	0.0	1.0	1.0	1.0	1.0	1.0	1.0	1.0	1.0	13.0	-55112.062146452874	0.0	0.0	85.0	-1380.028145043295
182410000	-56970.05942383442	-1460.4692303120642	-55509.59019352236	0.48639821866687655	2020.8533278087305	49.2521543685755	152.1067630347599	14.877470935139787	5.660236621458759	0.2951406534887769	0.17823456591271186	0.19135728152682785	0.3352674990716816	0.95116824426288	0.7784414153902359	8.976958210702722E-4	0.7974663618035945	8.976958210702707E-4	0.7974663618035933	1.461348334404372	1.27944242597679	0.2424159861911937	1.298768912386542	1.5116606680267983	1.3906252372836108	0.2583586994929479	1.2555581128381825	0.6426175580880139	1.9212161540574688	0.3259501757680082	0.7976065570156586	0.9462261196716742	2.615036329866677	1.0928791018268966	1.0	1.0	0.0	0.0	1.0	1.0	1.0	1.0	1.0	1.0	1.0	1.0	1.0	1.0	1.0	13.0	-55114.140632904484	0.0	0.0	84.0	-1386.9923893755765
182420000	-56927.931289436805	-1449.1460673139152	-55478.78522212289	0.4662993035229018	2020.8734267238744	49.27241227978367	217.74705036913753	17.14591707233817	5.250823477187447	0.2980751260780304	0.1805555809605579	0.19071170514586197	0.3306575878155478	1.0773350253563327	0.7773807541865442	9.551479705778759E-4	0.8458123443279901	9.551479705778745E-4	0.8458123443279909	0.37414080866030086	0.4665965992784384	0.13411476914303963	1.1967287557451802	2.086722576263477	1.1924545374937223	2.8152730235765033	0.5163695877527128	0.3076361050808789	0.7780271784832484	0.9448840586721314	0.42440455961709195	1.3730167008974412	1.2133339393642415	1.1618193417925515	1.0	1.0	1.0	0.0	1.0	1.0	0.0	1.0	1.0	1.0	1.0	1.0	1.0	1.0	1.0	13.0	-55094.1731216119	0.0	0.0	79.0	-1374.7706644459174
182430000	-56901.720834302294	-1446.298138108696	-55455.4226961936	0.48636044643811943	2020.8533655809592	49.51117888648354	138.96928501705963	15.20973515727737	5.561714029103923	0.2955002773206241	0.17661672714444243	0.1941835257652463	0.33369946976968523	1.1155339399377169	0.8059045789214867	9.46699849556244E-4	0.8827869130458951	9.466998495562448E-4	0.8827869130458948	0.608991347632934	0.2794748791380403	1.2374428835732798	2.1836630264836137	1.451273894791516	0.8865088943197814	0.9135939806460596	1.4312683628462937	0.5069851094908944	0.9712505505424435	1.1738392650415859	0.8851646517443016	0.9495791209430846	2.04350118642288	0.6978963700843425	1.0	1.0	0.0	0.0	1.0	1.0	0.0	1.0	1.0	1.0	1.0	1.0	1.0	1.0	1.0	12.0	-55073.68294734096	0.0	0.0	84.0	-1371.391423718552
182440000	-56869.66208706933	-1430.1743066410395	-55439.48778042829	0.5474489859117762	2020.7922770414855	48.55598886631787	152.1180602781339	15.294137094867871	5.4361640972938785	0.2893068026134874	0.17918695683948416	0.19430205560581176	0.3372041849412147	0.650118599632466	0.7384087388861106	9.85722343610966E-4	0.9044793978030137	9.857223436109642E-4	0.9044793978030145	0.5424353716903191	0.16287893082048854	2.654352711896601	0.5041286971766722	1.4132577842218916	0.5137167871811765	0.23851220931476738	1.204205533625304	0.4137770548048261	1.0898832625416843	1.1948874069545659	1.028535138017241	0.9330706862865763	2.0097903339398324	0.49770642668192716	1.0	1.0	0.0	0.0	1.0	1.0	0.0	1.0	1.0	1.0	1.0	1.0	1.0	1.0	1.0	12.0	-55062.82840841468	0.0	0.0	84.0	-1357.727648298215
182450000	-56886.57045603511	-1439.325170456345	-55447.24528557876	0.485264808110221	2020.854461219287	49.42118758870657	183.96076126791974	16.36248920131882	4.936105552363137	0.2923227146622685	0.1780514430885543	0.1909643439862887	0.33866149826288644	1.5399736038855623	0.8299851038651677	9.117669563750457E-4	0.7758191193445506	9.117669563750451E-4	0.7758191193445511	0.5811710705061627	1.095470643470898	0.7876313483848342	4.4459586592747256	0.8443724761765871	0.9150567004658966	0.025340813391234063	0.614505287094597	0.4267789857286745	0.6932923366667743	0.6364013551231918	0.9591225629414207	0.837311899975423	1.8572939696815862	0.8315941116329604	1.0	1.0	0.0	0.0	1.0	1.0	0.0	1.0	1.0	1.0	1.0	1.0	1.0	1.0	1.0	12.0	-55064.6353246298	0.0	0.0	78.0	-1369.5457495777096
182460000	-56878.59506746363	-1440.4905809035138	-55438.10448656012	0.467230798361203	2020.872495229036	48.94308158806019	182.89274074976043	16.28681838673011	5.510426180115025	0.2920613546491881	0.17983565533040996	0.19132020876131084	0.33678278125908906	1.4696675463290083	0.8285998010574439	8.68716699462118E-4	0.816476855599367	8.687166994621169E-4	0.8164768555993672	0.6792571855729262	1.3019952580171927	1.5936109082548884	1.4875672417634451	2.1522139664957156	1.4582052143425037	0.2327150121739363	0.8593002779028277	0.6832709290062475	1.9017124055596688	1.6061509724444332	1.0551371938411507	1.8219238693791329	2.5117925961097476	0.5700772235019456	1.0	1.0	0.0	0.0	1.0	1.0	0.0	1.0	1.0	1.0	1.0	1.0	1.0	1.0	1.0	12.0	-55053.21674566028	0.0	0.0	80.0	-1364.6893662937114
182470000	-56888.91357091014	-1410.7902756451094	-55478.12329526503	0.49283721045802326	2020.8468888169393	48.40080641698127	163.49458492403366	16.003997427626192	4.7114795177634745	0.2951281417442532	0.17934163701967823	0.1902640869108846	0.3352661343251819	1.19723801990464	0.808138066470018	9.944507813591478E-4	0.8155793618579136	9.944507813591488E-4	0.8155793618579134	0.5522126968241264	1.371752204438678	0.5779356964910485	0.42922377137407125	0.6386908002353456	1.8606205333729657	0.4195874578851444	0.5203250408652761	0.3463845198489033	0.6358492536470576	0.2969057827577404	0.21569840084145273	0.4665360484207892	2.2030187379234087	1.0550206045812125	1.0	1.0	1.0	1.0	1.0	1.0	0.0	1.0	1.0	1.0	1.0	1.0	1.0	1.0	1.0	14.0	-55064.617636952324	0.0	0.0	82.0	-1339.6651477330518
182480000	-56893.32784107883	-1404.9164731897233	-55488.41136788911	0.48662541855203173	2020.8531006088454	47.30435065961518	121.54477641523317	14.872986430287185	4.834635381164553	0.2943713029686079	0.18322462908834367	0.1912629578856082	0.3311411100574382	0.8255998674322738	0.7603400712492703	9.762313851558522E-4	0.7641196129212213	9.76231385155853E-4	0.7641196129212202	0.3813067740017667	0.5086108351758374	1.2985617132089446	0.03288739891083933	2.395609537498336	0.4879090933547518	0.20788331445873715	0.6397446100178261	0.9067555744867258	0.7335096465264235	0.2055386377521083	1.1756256531417388	0.6473480063091918	2.1588406627185828	0.38000092464082486	1.0	1.0	0.0	1.0	1.0	1.0	1.0	1.0	1.0	1.0	1.0	1.0	1.0	1.0	1.0	14.0	-55090.1421297326	0.0	0.0	82.0	-1337.586605051151
182490000	-56890.32568920985	-1423.9803731217614	-55466.34531608809	0.5209347733828154	2020.8187912540145	48.17491630096064	135.2826715286495	15.351209936857039	5.457183726151612	0.2911069518112258	0.1753520232536829	0.1939228812074065	0.33961814372768284	0.5705929508060089	0.7442521267827794	9.550156419804816E-4	0.8588448601177507	9.550156419804817E-4	0.8588448601177499	0.5532892574208572	0.3922669104721159	0.3559008958887313	0.1750314235238584	1.0388190728801772	0.9997041203685538	3.2893142227663428	0.5375199592316748	0.3889553267365304	0.46550745965103957	0.40892889270814	0.10982713501045552	0.9828424068384728	1.2895654132834973	0.33032853652677674	1.0	1.0	1.0	1.0	1.0	1.0	0.0	1.0	1.0	1.0	1.0	1.0	1.0	1.0	1.0	14.0	-55078.62344699599	0.0	0.0	83.0	-1352.4426138270856
182500000	-56891.95902776854	-1407.9711236189173	-55483.987904149624	0.44899810780313254	2020.8907279195942	47.51929536567453	135.22209822300692	15.56327234286623	4.3090876215856815	0.2934586729554829	0.17986869491350269	0.18856511896466932	0.33810751316634313	1.0421439831088972	0.8061003384245281	9.635857279288593E-4	0.8325977407156344	9.635857279288619E-4	0.8325977407156326	0.4876872152800491	0.3367421777681406	0.07778869254004363	0.08962828270881103	0.8354314215597675	0.4063067810262472	0.16925658070538946	0.41532422077287395	0.3579212342712273	0.5747179894283134	0.048838064314975185	0.6629610367639294	0.8625656227057258	1.3147668202714327	0.15648644180165885	1.0	1.0	1.0	1.0	1.0	1.0	0.0	1.0	1.0	1.0	1.0	1.0	1.0	1.0	1.0	14.0	-55115.716280087654	0.0	0.0	81.0	-1342.1526663875734
182510000	-56874.000855917344	-1404.256370186706	-55469.74448573064	0.4597230734280586	2020.8800029539693	46.85619140567178	128.79718307338476	15.477317358662885	4.9702465856029345	0.2881190203483301	0.18039763384380963	0.1925470431670873	0.338936302640771	1.1244138580663332	0.7878419149393859	9.903100654544488E-4	0.931015975196308	9.903100654544508E-4	0.9310159751963082	0.7344369604373479	0.28559843175824856	0.004459344830450946	0.41594114836541035	1.1970924101586329	1.2660471231828712	0.12974489530371097	0.43834806964492345	0.7536877632152001	0.9030424658839009	1.2234500070153815	0.6656003119509497	1.0847721134029649	1.5399848026027514	0.3471714943720022	1.0	1.0	0.0	0.0	1.0	1.0	0.0	1.0	1.0	1.0	0.0	1.0	1.0	1.0	1.0	11.0	-55091.02747759578	0.0	0.0	83.0	-1337.1384252301023
182520000	-56912.53456995474	-1401.7832020396932	-55510.75136791504	0.4451932413954248	2020.894532786002	47.075426549201	152.8417542052776	16.186377590258083	4.744925814556736	0.29340062951393664	0.18154175281392534	0.19436194064080728	0.33069567703132885	1.1475186235777868	0.793535307292114	9.613424232895322E-4	0.9331432892671021	9.613424232895333E-4	0.9331432892671021	1.3859480003518205	0.3618694129226926	0.008893589770336297	0.867309620245815	1.2881325010491973	2.054148091921568	1.322140835346296	0.8130510580978597	1.12894990799887	1.18592068979559	0.21316744072431856	1.3374819862182916	1.8258839842359074	2.953224625382322	0.13217431085928574	1.0	1.0	0.0	0.0	1.0	1.0	0.0	1.0	1.0	1.0	0.0	1.0	1.0	1.0	1.0	11.0	-55118.064949053405	0.0	0.0	85.0	-1328.3124343428422
182530000	-56887.9499633285	-1387.2591332677548	-55500.69083006075	0.4743710391942871	2020.865354988203	46.616905519720845	103.17771025918306	14.600620767798086	4.892488494562784	0.29407105626097196	0.17820541958458108	0.19064143168944714	0.337082092464998	0.6655337444461381	0.7420446930304387	9.666433351752448E-4	0.87271939173991	9.666433351752441E-4	0.8727193917399096	0.3176433638792959	0.1362259899683798	1.4104008954737859	2.1968617188225927	1.575819465081371	1.4024138350777842	1.7007135059406324	0.40504293483279136	0.28086769979760084	0.697746180373655	0.25753941442887046	0.36419293365610605	0.6134527852112971	0.6239740953177592	0.9435549212088794	1.0	1.0	0.0	0.0	1.0	1.0	0.0	1.0	1.0	1.0	1.0	1.0	1.0	1.0	1.0	12.0	-55109.69308593152	0.0	0.0	82.0	-1320.0319415661913
182540000	-56871.93771888494	-1417.429643573167	-55454.50807531177	0.46045555371637037	2020.879270473681	47.31532334485835	170.97689791514682	15.929786441182264	5.104651066431995	0.29026902676270927	0.18286525205248083	0.1878232764103818	0.3390424447744263	0.9317321531188754	0.7584383748027407	9.881591026609227E-4	0.8574864247559281	9.881591026609227E-4	0.8574864247559287	1.4036994801294662	0.5540486440607919	1.0712149309206787	0.9352445266428429	2.107898912513041	1.1406958026120992	0.25301817410602345	0.9345485466645584	0.2766219890970189	0.7077669648416922	1.204883082554604	0.2647079665501316	1.56001509408947	1.8885672303424288	0.5959533175160615	1.0	1.0	0.0	0.0	1.0	1.0	0.0	1.0	1.0	1.0	1.0	1.0	1.0	1.0	1.0	12.0	-55078.64040621997	0.0	0.0	78.0	-1347.24772793914
182550000	-56843.77179973859	-1396.8238284009221	-55446.94797133767	0.4811134956756591	2020.8586125317217	47.89794942484606	131.30046808337082	15.332938148864773	5.068551825871627	0.2889462195108733	0.1804056278906807	0.19524933313981277	0.3353988194586314	1.415314394695181	0.8087743883329429	9.221607328517643E-4	0.8779657236430123	9.221607328517644E-4	0.8779657236430098	0.5092430477723865	0.29109995772371977	0.699053922331036	0.5398228325455352	1.1032123778169671	0.8979350769672564	1.8673037831229606	0.6370543796306994	0.6831429022608934	0.7630094923858234	0.5030100362701344	0.3447046759628725	0.9660695736806345	1.324562903487624	0.24527602903068985	1.0	1.0	1.0	0.0	1.0	1.0	0.0	1.0	1.0	1.0	0.0	1.0	1.0	1.0	1.0	12.0	-55073.23473213498	0.0	0.0	80.0	-1327.9928913285412
182560000	-56866.972775142975	-1400.6133851312486	-55466.35939001173	0.513083469080088	2020.8266425583172	47.66992826131274	129.52567938937267	15.224028198835521	4.762265085194147	0.2968367853402212	0.17985158389124167	0.19037469474092944	0.33293693602760593	1.708687413364366	0.827548325745838	9.823877098294681E-4	0.7810513155568637	9.823877098294666E-4	0.7810513155568624	0.4302725217380254	0.5382203864355355	1.6555684288506327	1.578981608651227	1.4320486353927404	1.3150867962100656	0.8136477710967877	0.9527029423250898	0.4904337011302727	1.2433782424414894	0.1456218001871075	0.6099480988483352	0.5159660139707891	1.7711869786765493	0.19090641505829295	1.0	1.0	0.0	0.0	1.0	1.0	0.0	1.0	1.0	1.0	1.0	1.0	1.0	1.0	1.0	12.0	-55075.66669667297	0.0	0.0	83.0	-1333.8630695474371
182570000	-56887.77781344457	-1410.9853329105117	-55476.79248053406	0.5434722927410724	2020.7962537346561	47.85898769461782	124.74655746008139	14.734309351263702	5.225030343762456	0.29074708266061167	0.1776256325657315	0.19225439825961552	0.3393728865140395	0.6918766183498631	0.7728564972955871	9.309180090379806E-4	0.88498832623616	9.309180090379776E-4	0.8849883262361565	1.3699671606011639	0.3039837413668086	0.7308918668115536	0.2248345139479861	0.9602587640497239	1.2472411289613783	0.39272531999468263	0.3924609328444154	0.6590602089880717	0.7620795849322525	0.6066782963620998	1.4748920964540202	0.8842199872613693	1.647641107543222	0.4826408311946599	1.0	1.0	0.0	0.0	1.0	1.0	0.0	1.0	1.0	1.0	1.0	1.0	1.0	1.0	1.0	12.0	-55085.087892855154	0.0	0.0	86.0	-1342.5442837751368
182580000	-56891.34571510135	-1401.7622363313114	-55489.58347877004	0.4700292533080984	2020.869696774089	47.90016094257626	147.83091589014052	15.689873098538282	5.205888557234855	0.29021994887018904	0.18215767611088207	0.19354710972014316	0.3340752652987839	0.6407712952907905	0.7402236671078997	9.562972801323913E-4	0.9202710265715764	9.562972801323891E-4	0.9202710265715742	0.26341524933156957	0.2482318627689166	2.514616195253807	0.13367805882039982	0.7638106486448863	1.608854013972517	0.19511955538644218	0.5247534927650892	0.7343423379045606	0.5932118850015726	0.16483311924041613	0.6054407493347892	0.7493734745325222	1.9405802825461678	1.8337216686538689	1.0	1.0	0.0	1.0	1.0	1.0	0.0	1.0	1.0	1.0	0.0	1.0	1.0	1.0	0.0	11.0	-55083.51284289892	0.0	0.0	90.0	-1333.081672243994
182590000	-56885.88225990444	-1413.562278985512	-55472.31998091893	0.48902552596836885	2020.850700501429	47.81062344028618	170.9127929645639	16.247546766331784	4.983461640326497	0.2936611545133051	0.17801919765080076	0.19049219879803894	0.33782744903785333	0.9698359548781039	0.7733130474181136	9.665091341434139E-4	0.8930234509858672	9.665091341434168E-4	0.893023450985867	0.8352950780830697	0.38994365658431024	0.6701002429493296	1.8801755598184275	0.8696910582853561	0.307398900653965	0.01790404248427285	0.7351505807455357	0.33148797465532825	0.7827587185315594	8.717771352906063	0.34668671651782657	0.5091994443742159	1.9103049551712536	0.7780168326087122	1.0	1.0	0.0	0.0	1.0	1.0	0.0	1.0	1.0	1.0	0.0	1.0	1.0	1.0	1.0	11.0	-55074.403797283856	0.0	0.0	87.0	-1339.3254511235843
182600000	-56885.826177719835	-1415.230372892625	-55470.59580482721	0.4843495710206159	2020.8553764563767	48.03699468844541	154.75375541760113	15.7965393654459	4.437401430771291	0.2939728421621535	0.1777128491307496	0.18828816706099366	0.3400261416461013	0.8833178814488994	0.7816647379089787	9.690901231649195E-4	0.7480273542888654	9.690901231649169E-4	0.7480273542888646	1.2616489109438125	0.5486002547731199	1.6408377284720435	0.3845905021632425	1.1151122784329424	2.0043692596435365	0.2891084148187879	2.4311220847873196	0.8767876893635824	2.447071569090429	0.4208276861287426	0.9736668152087014	1.226702633595171	1.9131938046185848	0.9073544152214683	1.0	1.0	1.0	0.0	1.0	1.0	0.0	1.0	1.0	1.0	1.0	1.0	1.0	1.0	1.0	13.0	-55071.040031002696	0.0	0.0	82.0	-1344.1636594852569
182610000	-56883.29191120283	-1390.613413296794	-55492.67849790604	0.5002899386290345	2020.8394360887683	47.03451221520368	179.64754501578437	16.796138350946897	5.493774580876579	0.29496253562516767	0.17509334691358555	0.19250939352047827	0.33743472394076657	0.510620388314295	0.7034237786695783	9.324816789140623E-4	0.9304962320244032	9.324816789140616E-4	0.9304962320244027	0.6038424167520516	0.22816529929821333	0.7557605603104774	0.8455083934930168	1.2557011872637995	1.0276994429266777	0.6786194597913795	0.6738805142432532	0.3300261615916925	1.324020878370228	0.20292163416200132	0.8196372148551646	0.40820482815155074	1.376093933715255	1.2963205729176224	1.0	0.0	1.0	0.0	1.0	1.0	0.0	1.0	1.0	1.0	0.0	1.0	1.0	1.0	1.0	11.0	-55105.06040315607	0.0	0.0	84.0	-1323.2586548647641
182620000	-56881.56943890648	-1391.3039100901258	-55490.26552881636	0.5414221242447548	2020.7983039031526	47.09480115774913	137.10761338133776	15.305221332255483	5.2149098568186245	0.2932671624573431	0.17656230315929006	0.190522316634072	0.339648217749293	0.5387557750776985	0.7433697825408421	9.864931111165176E-4	0.7930677198854906	9.864931111165176E-4	0.7930677198854913	1.3756867521495422	0.6479079567865972	1.8833464732468217	1.1166304345117763	1.1873142254378897	1.9967617659112602	2.4614019786884795	0.6348996217753051	0.6896232346061812	1.353496354581866	0.223518959103614	1.376710792633955	1.0654488416066885	1.474262115230664	0.23329048070489106	1.0	1.0	1.0	0.0	1.0	1.0	0.0	1.0	1.0	1.0	1.0	1.0	1.0	1.0	1.0	13.0	-55091.44588719377	0.0	0.0	81.0	-1320.0970446757115
182630000	-56893.96284316436	-1389.8272239954852	-55504.135619168876	0.5133765784577632	2020.8263494489395	47.04356193620263	131.99207144258693	15.86214862554391	5.062368915785897	0.29009790109637174	0.18263793607046377	0.18989299396454842	0.33737116886861424	0.5952983504785366	0.7177891547134034	9.702446541968809E-4	0.712059420767191	9.702446541968783E-4	0.7120594207671895	0.7643600006696742	0.2538467719286373	0.919511572683667	4.406350750509888	0.5518468720423595	0.5135186191593829	2.102267505847185	0.3468776604224289	0.3407933227064352	1.198154437983901	0.05697154867118958	0.38362400562487675	1.7906931019632317	1.5680631801180063	0.47575745706923794	1.0	1.0	1.0	0.0	1.0	1.0	0.0	1.0	1.0	1.0	0.0	1.0	1.0	1.0	1.0	12.0	-55100.122820187455	0.0	0.0	84.0	-1326.9800145509919
182640000	-56840.14783913523	-1386.216865128203	-55453.930974007024	0.4780117730527858	2020.8617142543446	46.55701223894751	128.93755991858214	15.065615251480896	5.383995440343569	0.28940212591918146	0.17889688417434746	0.19104070516183097	0.3406602847446383	0.2627386468763051	0.6249620734723509	9.716680341239634E-4	0.8205530145933247	9.716680341239638E-4	0.8205530145933247	1.1179620284011624	0.23748014960716643	0.9142751582471421	0.08424746775637407	1.3301247823631968	0.8685963650839935	0.08496340657532989	1.6008615148540237	1.2248135691333553	0.6389014925772555	0.023047546587784587	0.835053850791287	1.3334127097850466	1.9989123616323563	1.172052435139024	1.0	1.0	1.0	0.0	1.0	1.0	0.0	1.0	1.0	1.0	0.0	1.0	1.0	1.0	1.0	12.0	-55054.75122150675	0.0	0.0	83.0	-1321.405969928658
182650000	-56854.748174420114	-1380.7557321736645	-55473.99244224645	0.48711692296938797	2020.852609104428	46.33624492921767	122.35035961347681	15.08287773574911	5.357468047327224	0.2939820809947797	0.17932889893309112	0.18713015024144092	0.3395588698306864	0.4440477416156899	0.7005130474245809	9.932329687434027E-4	0.8779345342252847	9.932329687433992E-4	0.8779345342252821	0.4787111580971945	0.12618784175074851	0.10413298363986406	1.1113490206125454	0.5861075650649715	0.3765772749881919	0.8613440374951201	0.9403093826818851	0.4917943246692811	0.5610572626047815	0.008936152380688503	0.1823253643253317	0.7700584992966479	0.8999423824507399	0.2839989525790543	1.0	1.0	1.0	0.0	1.0	1.0	0.0	1.0	1.0	1.0	1.0	1.0	1.0	1.0	1.0	13.0	-55080.10633267945	0.0	0.0	84.0	-1316.3636295311894
182660000	-56905.18598860019	-1410.2817201419714	-55494.90426845822	0.4722346901881557	2020.8674913372092	47.161805384265364	125.46490499650149	15.011509064808475	5.055515106725457	0.28883493712606595	0.18018165970206423	0.19164210290902883	0.3393413002628391	0.3742288278949741	0.6219781168625793	9.133754309369309E-4	0.9085204219128278	9.133754309369316E-4	0.9085204219128301	0.9189686678889265	0.2476516846420443	0.7828406416805034	2.6279454844969643	0.6924916007200363	1.3048435358369022	0.1871264719389717	0.7606384406750918	0.2942387505077164	1.0670099382698264	0.019879657542286294	0.4301663969980978	2.067249412991225	1.580494200793838	0.4175320366854329	1.0	1.0	1.0	0.0	1.0	1.0	0.0	1.0	1.0	1.0	1.0	1.0	1.0	1.0	1.0	13.0	-55098.63532748103	0.0	0.0	82.0	-1338.295146018901
182670000	-56872.268645132666	-1395.871431707232	-55476.397213425436	0.45784430735124654	2020.881881720046	47.22798435804087	151.30523807516374	15.815419816241839	5.665671312007184	0.28916881914593984	0.18129383138074928	0.1958513166367974	0.3336860328365116	0.8237415804351547	0.7554685421450561	9.993221352416885E-4	0.7169881277490725	9.993221352416852E-4	0.7169881277490706	0.6563639502019583	0.104012874959727	0.20678435143719712	4.2544470251072175	0.6247709052362257	0.5397231601698916	0.2974691664118208	0.3730324484443954	0.23546430272606955	0.6388013242677396	0.13080549810405756	0.6594132320638879	0.860715188513611	0.764292854071225	0.8776971462000717	1.0	1.0	1.0	0.0	1.0	1.0	1.0	1.0	1.0	1.0	1.0	1.0	1.0	1.0	1.0	14.0	-55075.04626821097	0.0	0.0	80.0	-1331.343356202257
182680000	-56876.56367344215	-1406.2120575054146	-55470.351615936735	0.5283081681870906	2020.8114178592102	47.512218344077226	126.86125695639916	15.116309698626875	5.186044755465474	0.2976041072673801	0.1746912687503137	0.18966769512058904	0.3380369288617151	0.9526072908667232	0.7605482610712111	9.282900515637077E-4	0.9020699125377458	9.282900515637063E-4	0.9020699125377433	1.0689805650661848	1.4239306565958367	1.0015397249164832	0.23172984107655195	1.0191322610705673	1.0606746452343645	0.32357629511853153	0.693531590612581	0.7014859643340288	0.7217590317615188	0.8147044054412962	0.5239566907286729	0.8577610622594085	1.4539840328342415	0.9557872494952183	1.0	0.0	1.0	0.0	1.0	1.0	0.0	1.0	1.0	1.0	1.0	1.0	1.0	1.0	1.0	12.0	-55084.61851513049	0.0	0.0	81.0	-1336.0086701024054
182690000	-56873.632405572745	-1407.118843789664	-55466.51356178308	0.4524262526294094	2020.8872997747678	46.36757723599526	137.9240116520514	15.41392111193251	5.008708630680486	0.2926492782037178	0.17759578946202148	0.19208935002146035	0.33766558231279836	1.070717204563544	0.7838448222522694	9.903530013170713E-4	0.9362289931734614	9.903530013170732E-4	0.9362289931734644	0.38954438003209974	0.1128941094820143	0.434380260512557	1.4779242223165703	0.9724663795645258	1.1976591179316962	0.40705329942520124	0.7989056498777085	0.42810150984519574	1.420320986457285	2.2439220216332694	1.2179102189069966	1.4941207029747554	1.8218374167772329	0.6814707914270498	1.0	1.0	1.0	0.0	1.0	1.0	0.0	1.0	1.0	1.0	0.0	1.0	1.0	1.0	1.0	12.0	-55089.59038142604	0.0	0.0	85.0	-1333.8133598269521
182700000	-56842.86480860127	-1385.5701837363085	-55457.29462486496	0.5047872828744903	2020.8349387445228	46.50070293511657	119.47216104962715	15.059304748666975	5.278920469784635	0.29108562898819157	0.17887332965454253	0.18981303866483906	0.3402280026924248	0.8513991060826729	0.7768161041302765	9.541788158013716E-4	0.9512105990223226	9.541788158013739E-4	0.9512105990223215	1.5839170339291146	0.3137656732237119	0.3101321575581439	2.7812042482571666	1.011911177850036	0.9763344661600561	0.7698776617878437	0.797606081145536	0.45324386244356424	0.4888685532155705	0.32582191841438635	0.46919637896360444	0.7868998011481741	1.3919511448261856	0.6301772457718973	1.0	0.0	1.0	0.0	1.0	1.0	0.0	1.0	1.0	1.0	0.0	1.0	1.0	1.0	1.0	11.0	-55068.15908467549	0.0	0.0	85.0	-1316.2687532722205
182710000	-56846.16725225449	-1391.630571972237	-55454.536680282254	0.5173411384021112	2020.8223848889952	46.72125890659328	137.18603302431617	15.454184648611546	5.634143863660862	0.2897121475556529	0.18061362662378805	0.1942849712104561	0.33538925461010094	0.7608441266100745	0.7521967235874669	9.701475455634455E-4	0.806309224993771	9.701475455634431E-4	0.8063092249937686	1.0127298296261131	0.020683518947331492	0.7202009811753827	0.268471703890307	0.3768922095492657	1.1493343174822785	0.5287761312576424	1.001638586350273	1.3754972261427687	0.9610401970643941	0.24815277651026868	0.5179002210218724	1.5475098025796137	1.5671911927744737	0.6920613169163482	1.0	1.0	1.0	1.0	1.0	1.0	0.0	1.0	1.0	1.0	1.0	1.0	1.0	1.0	1.0	14.0	-55087.45048068332	0.0	0.0	75.0	-1322.6997959029216
182720000	-56911.000467952406	-1411.1013148508855	-55499.89915310152	0.49437435842890326	2020.8453516689683	47.51396178538711	96.59125461232811	14.097357350108501	5.269168877948221	0.296754668593155	0.1802934468694728	0.1965750614522577	0.32637682308511257	1.4613051971650974	0.7804514389892712	9.855137355036221E-4	0.6681384529032429	9.855137355036236E-4	0.6681384529032453	2.7163780545111424	0.4435410147091656	0.9908731201551659	1.4459188833892922	1.050299321904195	1.1589967556762952	0.42143474031665856	1.8239833766145137	0.9831726077167188	0.5925850647233694	0.302875400326778	0.5574048475062907	1.6257435132933717	1.27495051687871	0.9335833025296918	1.0	0.0	1.0	0.0	1.0	1.0	0.0	1.0	1.0	1.0	1.0	1.0	1.0	1.0	1.0	12.0	-55117.51687018377	0.0	0.0	75.0	-1347.9351186636984
182730000	-56882.7304530516	-1427.1811939372903	-55455.549259114305	0.4991800513787261	2020.8405459760186	48.00546901732724	147.08891438457894	15.554833328335496	5.70659932551759	0.2936808812822907	0.18354261400951427	0.18858560370152405	0.33419090100666904	0.8530300111619262	0.7900216923168855	9.732676657654475E-4	0.8769473240504737	9.732676657654448E-4	0.8769473240504737	1.1628228590583396	0.9103245195366667	0.9677235755582969	0.9523757184266423	1.076953715551935	0.7191224543573245	2.2088928830491072	2.0291640742335844	1.089809571969318	1.132202409381871	0.20033815426212667	1.1856884311265896	1.388711734287869	2.6551800035941047	0.39599521117819425	1.0	1.0	1.0	0.0	1.0	1.0	0.0	1.0	1.0	1.0	1.0	1.0	1.0	1.0	1.0	13.0	-55088.12099321394	0.0	0.0	78.0	-1349.9981441435712
182740000	-56851.967550082976	-1402.3945912729755	-55449.57295881	0.45541428423890656	2020.8843117431584	48.215887607061475	167.4132246101738	16.073549144639934	5.341596075142132	0.28814171813895084	0.18354261400951427	0.19478268693124265	0.33353298092029027	0.7763727690056681	0.7617437790640088	9.420166916062697E-4	0.7740065593514996	9.420166916062723E-4	0.7740065593514988	0.8059466148773063	0.2314793834213425	0.5342327644258741	2.177336988677913	0.8893447937470152	1.9702638978138185	0.1252824746660366	1.7446901366282364	0.5631267103324288	1.0355716678949536	0.24398382321972079	0.8772846102029983	1.7202281417023368	1.2941465153718998	0.9822354053645286	1.0	1.0	1.0	0.0	1.0	1.0	0.0	1.0	1.0	1.0	0.0	1.0	1.0	1.0	1.0	12.0	-55101.265193184445	0.0	0.0	72.0	-1335.4958949366246
182750000	-56881.254647475136	-1428.0313037079475	-55453.22334376719	0.49572717595953747	2020.8439988514378	48.59870305549478	181.24163191185582	15.99910307517198	5.2998615978725	0.2891848519240075	0.18060204222972684	0.18828090970689992	0.3419321961393637	0.8080977822208546	0.7631387429568487	9.177795169116375E-4	0.75064017128378	9.177795169116387E-4	0.7506401712837808	1.3817662673911053	0.09955125346777685	1.0637143480047635	1.2876033558126918	0.7687193646553165	1.4256770987668097	0.7758288909643951	1.2059647636639255	0.8899679365337982	3.359729498463477	2.2684018493073763	1.777513823399963	2.4506155943198014	1.7095951665754003	2.5176893636821642	1.0	1.0	1.0	0.0	1.0	1.0	0.0	1.0	1.0	1.0	0.0	1.0	1.0	1.0	1.0	12.0	-55096.68304982102	0.0	0.0	77.0	-1354.073122034391
182760000	-56875.18005344825	-1421.4035137222597	-55453.776539725994	0.4821454741502799	2020.857580553247	48.58009752798403	160.18687927597702	15.548784860445453	5.831865245446483	0.2945246177695826	0.1790968519109704	0.1934671623242833	0.33291136799516163	1.5023591318618745	0.8048921940017838	9.131484670017948E-4	0.7824116701642013	9.131484670017958E-4	0.7824116701642038	1.1299528654848845	0.34638749992310985	2.031378433137443	0.4040198492199086	0.45323925069228255	2.2070849548550973	0.3263332707150343	0.8189315670878845	1.976583078157778	1.746043101110554	0.22969045254087217	1.0678144007496284	0.8898837284757446	1.2483086416730607	2.105835834654235	1.0	1.0	1.0	0.0	1.0	1.0	0.0	1.0	0.0	1.0	0.0	1.0	1.0	1.0	1.0	11.0	-55096.3310905832	0.0	0.0	73.0	-1352.8082024137398
182770000	-56909.645729624775	-1451.9907381334506	-55457.65499149133	0.48191424413274025	2020.8578117832647	49.20348841653645	121.59198934892244	14.734334017495494	5.972969026210795	0.28823475879095556	0.17562215722967353	0.19479622719628809	0.34134685678308074	0.49520609049461667	0.7251790893256782	9.080376242188174E-4	0.8471601165027755	9.080376242188183E-4	0.847160116502776	2.217820202606759	1.4697560807381518	0.3723931523564536	0.36452698968182173	1.260480916268454	0.8564778975810293	0.10499102620477006	2.811637453578356	0.43082332146170604	1.7942999767355472	0.6695343485445979	0.6047268478397532	1.2007429947067914	1.6499614299427547	0.932644700519272	1.0	0.0	1.0	1.0	1.0	1.0	0.0	1.0	1.0	1.0	1.0	1.0	1.0	1.0	1.0	13.0	-55108.36478924095	0.0	0.0	72.0	-1377.4330930568344
182780000	-56930.832030558005	-1451.958232055207	-55478.8737985028	0.5079119416456983	2020.8318140857516	48.950083833150245	98.08582500958752	13.467513229754772	4.759940295990739	0.2844867793216037	0.1809824503143296	0.19499844782834475	0.33953232253571985	0.5122526627466598	0.7253579438422325	9.60372448683327E-4	0.7398500890662987	9.603724486833279E-4	0.739850089066298	2.0158179228482673	2.8536473580440633	1.0670998166764158	0.6401403139797617	0.39903743060464797	1.3220489298747564	0.36877225256830726	1.3364276043096346	0.3561001709491921	1.699492926564891	2.9368452885419147	0.7740716126287048	0.386508835092738	1.7759245889035642	0.6675084683090325	1.0	0.0	1.0	0.0	1.0	1.0	0.0	1.0	1.0	1.0	0.0	1.0	1.0	1.0	1.0	11.0	-55124.06374090118	0.0	0.0	76.0	-1386.3512838408892
182790000	-56898.54455574047	-1433.9226817879685	-55464.6218739525	0.5275510534334711	2020.812174973964	48.45493113036296	95.22979396743996	13.589576223955458	5.031879756936236	0.2862377995974694	0.1829271282517223	0.1909281992176509	0.3399068729331553	0.8370768640050674	0.7868456832168204	9.76625303617111E-4	0.6508146233469251	9.766253036171126E-4	0.6508146233469246	1.258021943378699	1.186407284668508	1.7564755785853794	1.1465345753154652	0.43683191248624464	1.1693209949278123	0.048183170185626595	1.0587833905282247	0.6311966439665597	0.5491613553959868	0.2732878615804745	1.3637825546099673	0.9302882950354117	1.1920020006039298	0.9785545349154355	1.0	1.0	1.0	0.0	1.0	1.0	0.0	1.0	1.0	1.0	0.0	1.0	1.0	1.0	1.0	12.0	-55121.69208150353	0.0	0.0	67.0	-1374.6657101328528
182800000	-56884.68961863277	-1432.6583806915626	-55452.031237941206	0.5009107981972205	2020.8388152292	47.73701335274308	108.26690870311164	14.07248552847378	6.16016335394897	0.28893958732000524	0.18004731708307542	0.19157216644301733	0.3394409291539	1.2113694763542822	0.7873911490862405	9.598304713050039E-4	0.8449473776893022	9.598304713050057E-4	0.8449473776893063	1.8351907303793917	0.2764057060206139	0.7361650799994914	0.017160576837259228	0.6208340535573283	0.47961325376168895	0.33412929617283915	0.7307676141113812	0.4726792818760059	0.79435757959875	0.24993849871813534	0.7992668308167162	0.6130135311798225	2.051293155506841	1.2362053458923985	1.0	1.0	1.0	1.0	1.0	1.0	0.0	1.0	1.0	1.0	1.0	1.0	1.0	1.0	1.0	14.0	-55118.68577248453	0.0	0.0	70.0	-1361.0085939811624
182810000	-56846.62131343837	-1396.308256012051	-55450.31305742632	0.48638278315127975	2020.853343244246	47.4462377957326	118.68381693330561	14.842507950369162	5.281847326653953	0.29092061954128196	0.17989938886772477	0.191451415655013	0.33772857593597827	0.7624072159205625	0.7454585295447563	9.630915641744388E-4	0.6485766787995436	9.630915641744366E-4	0.6485766787995434	1.0588260916480625	0.19630169364189332	0.772684204115333	0.8619216525381257	0.9836552723003673	2.4945304014266028	0.41536813807613043	0.6528635161241485	0.5106853194482633	0.2791907391963978	0.6618359919242841	0.41107022071366195	0.7856536487562799	0.9401735849825983	0.6543842406136463	1.0	0.0	1.0	0.0	1.0	1.0	0.0	1.0	1.0	1.0	0.0	1.0	1.0	1.0	1.0	11.0	-55110.01478204264	0.0	0.0	67.0	-1342.2655512632864
182820000	-56890.56945819557	-1423.1545645230697	-55467.414893672496	0.5395202899366818	2020.8002057374606	48.664595729396694	127.81137168385759	14.760367369411465	5.374159501205279	0.2944619757945969	0.17743205150130684	0.19568793950134256	0.3324180332027517	0.7597531210981256	0.7671354310341525	9.253962376314256E-4	0.619167138698979	9.253962376314273E-4	0.6191671386989797	0.883187884497351	0.7448996890393891	0.661968286831801	1.4910301847719418	2.03492303937854	1.2652822384967437	2.650681126232078	0.6014279576224775	0.5099522930333517	1.0123958852602792	0.9013889263605395	0.4302627593515252	1.9604287020928695	2.459405813724001	1.0247890465360974	1.0	1.0	1.0	0.0	1.0	1.0	0.0	1.0	1.0	1.0	1.0	1.0	1.0	1.0	1.0	13.0	-55122.85045467014	0.0	0.0	70.0	-1357.9847363805118
182830000	-56900.52634417676	-1450.0942137307102	-55450.43213044605	0.5187487727504295	2020.8209772546468	48.77702874942087	113.70806289343203	14.06980264713169	5.071436817325566	0.2904155470979289	0.17916732251736317	0.19081257709286087	0.3396045532918451	0.604339490296977	0.7445134978258227	9.648762484276804E-4	0.8311729467499768	9.648762484276821E-4	0.8311729467499777	0.8364060060581399	0.4548735315443225	0.6152091807402856	1.3166161601080413	0.8948884624707563	1.4627846216437697	0.3541978454857861	0.25187203538542086	0.7740642010872733	0.6810650813997378	0.3243197578433653	0.6394328670613787	0.7535625001945152	1.3910936432749834	0.38314166592481685	1.0	0.0	1.0	0.0	1.0	1.0	0.0	1.0	1.0	1.0	1.0	1.0	1.0	1.0	1.0	12.0	-55118.449434402595	0.0	0.0	71.0	-1384.8289785785141
182840000	-56873.68179527302	-1428.395320584558	-55445.28647468846	0.4974052486749919	2020.8423207787223	47.936359492759046	98.74154213754639	13.845270445458977	4.834633598607793	0.29514423362351694	0.17516904738764189	0.19072695858945757	0.33895976039938164	0.6645702158282045	0.7428273214987793	9.977871205161157E-4	0.6579821439016438	9.97787120516118E-4	0.657982143901645	0.5766689895123238	0.5416042993694421	0.7443053460834357	1.4825150341506672	1.6748978599240176	0.7704353248323242	2.0367527115628365	0.3067307305964518	1.178798576303154	0.6458342877920282	0.40957870352427367	0.14389938839133615	0.39516070716859325	1.2297966402102452	1.179391104224359	1.0	1.0	1.0	0.0	1.0	1.0	0.0	1.0	1.0	1.0	1.0	1.0	1.0	1.0	1.0	13.0	-55085.22991246532	0.0	0.0	71.0	-1367.699389370014
182850000	-56884.326294318314	-1437.3393682174374	-55446.98692610088	0.496059339903428	2020.8436666874939	47.987684045983976	95.59954030209137	13.632631407668878	5.6101227490774495	0.29391912858693703	0.1756016634873136	0.19535392252588793	0.3351252853998594	0.9058135585928908	0.7892599734646946	9.466607431049134E-4	0.6478557992413205	9.466607431049126E-4	0.6478557992413213	0.5720208440212987	0.4085593504629801	0.6144038619100788	1.353449036249323	0.6267522141586513	0.8711015151713557	0.6270244784257795	0.5757046635219514	0.47122908536930547	0.22561159098278222	0.1756718223856694	0.47424980976521014	1.2964486188269688	1.1161862727466654	1.197586343246087	1.0	1.0	1.0	0.0	1.0	1.0	0.0	1.0	1.0	1.0	1.0	1.0	1.0	1.0	1.0	13.0	-55095.85137077643	0.0	0.0	68.0	-1379.1555712885163
182860000	-56887.426211366605	-1467.2756821320127	-55420.15052923459	0.4698756661105343	2020.8698503612868	48.44989562195952	99.38383739451213	13.474931162431812	5.092983778518212	0.29008970711455917	0.18422747414189258	0.1910559861736682	0.334626832569878	1.3086627786569838	0.779263634190525	9.877200563156335E-4	0.6714030038219414	9.87720056315634E-4	0.6714030038219403	0.7899756137362394	0.266176708434225	1.231219578962301	0.09231612870030387	1.0342980361901366	1.4681987992813008	1.8115071238974547	0.41351400498445295	0.6683572113619161	1.4728612271612287	1.554626276225585	0.28044028946449484	1.3520792452096113	2.121693883748277	0.5349847889715738	1.0	1.0	1.0	1.0	1.0	1.0	0.0	1.0	1.0	1.0	1.0	1.0	1.0	1.0	1.0	14.0	-55080.13657727259	0.0	0.0	66.0	-1399.8841538136387
182870000	-56891.38798044278	-1447.249675699195	-55444.13830474358	0.4572481813936936	2020.8824778460037	48.17030762343799	102.7203917471407	13.552432512773427	5.146386837178043	0.2967348631026626	0.17957585452899003	0.18654672039202308	0.33714256197632225	1.3797106167937316	0.7950836915370908	9.54764801334372E-4	0.5619264973437554	9.547648013343726E-4	0.5619264973437553	0.8413279571214821	0.22884158819575945	0.5895754143471168	1.1590322341498662	0.26880929284170535	0.6523787064563122	1.9030331828683706	0.35578822599815174	0.7080322070409364	0.392609770466911	0.5284323274430487	0.23685152854639394	1.3932041714636902	1.18187015620358	0.7556628902525545	1.0	1.0	1.0	0.0	1.0	1.0	0.0	1.0	1.0	1.0	1.0	1.0	1.0	1.0	1.0	13.0	-55079.26163256102	0.0	0.0	69.0	-1391.6754737119165
182880000	-56920.61627916828	-1469.6134177482957	-55451.002861419984	0.5081397626814981	2020.8315862647157	48.87932540018427	98.62689262879914	13.556734523369467	5.196036062880136	0.2948850483672847	0.17753618354630163	0.18935453647960662	0.338224231606805	1.4484371550810047	0.7961969795708741	8.859752668301825E-4	0.8580771730678439	8.859752668301815E-4	0.8580771730678444	1.7363041613156236	1.226295034366513	1.140754793190823	0.15677658373348297	1.373076696438525	0.906352862648933	4.297371027411632	1.4219854823057259	0.9473338228034738	1.173640593647225	1.066917077440085	0.4640664457901046	0.8238488313315295	1.6215954015104754	0.8045758878097614	1.0	1.0	1.0	1.0	1.0	1.0	0.0	1.0	1.0	1.0	1.0	1.0	1.0	1.0	1.0	14.0	-55105.4618597484	0.0	0.0	70.0	-1388.3212342303414
182890000	-56925.159186398814	-1463.402126499508	-55461.757059899304	0.5087040232896365	2020.8310220041076	48.491719738461576	139.5847462302397	15.235741156680003	5.611107662112911	0.28994661914081327	0.17891573995309004	0.1931407878276021	0.3379968530784925	0.4659069456749599	0.6850224301770718	9.459353224982113E-4	0.7667201075767508	9.459353224982141E-4	0.7667201075767519	0.7943211511715426	0.6366108081897711	0.6104259396624232	0.16787691305302416	0.9037295325140657	0.817555586132411	0.6115505620459696	1.0067822164578473	1.0911105567441548	1.6591186794237385	0.915775311622884	0.41508924754365956	1.6237620212758637	1.3158325413155623	1.8085478051971131	1.0	1.0	1.0	1.0	1.0	1.0	0.0	1.0	1.0	1.0	1.0	1.0	1.0	1.0	1.0	14.0	-55117.14120502024	0.0	0.0	69.0	-1393.1980442904915
182900000	-56910.301509362616	-1425.5058926551774	-55484.79561670744	0.5115495561862109	2020.828176471211	47.26069616897641	97.19113701327656	13.876854431141343	5.1047007845532395	0.29069697030698916	0.17783580805766278	0.1931407878276021	0.3383264338077439	0.6977977283373694	0.7642962306081406	9.541036134656294E-4	0.5693679806698003	9.54103613465629E-4	0.5693679806698009	0.7906663905177702	0.6565090991276029	0.49381401174194955	1.2358647188267762	0.593335177844757	0.6396677735418844	1.5027273859028827	0.9262269090459072	0.1481354097054187	0.4609394790391666	0.36226325501181467	0.4289351598012228	0.8402301754304069	0.6175238374983455	1.1578165532421623	1.0	1.0	1.0	0.0	1.0	1.0	0.0	1.0	1.0	1.0	1.0	1.0	1.0	1.0	1.0	13.0	-55138.27712531471	0.0	0.0	65.0	-1371.8431672218678
182910000	-56903.98686240245	-1440.6990861013737	-55463.28777630108	0.5268644472214503	2020.8128615801759	46.98976399901781	102.90625447176319	14.170667480751787	4.972730837867846	0.2916416861718692	0.17906573446485036	0.18951503134364206	0.3397775480196364	0.5858385602706256	0.715794354001747	9.538584147172059E-4	0.7927253413222186	9.538584147172077E-4	0.7927253413222201	0.9067915101706621	0.23375938575755126	0.6609451013329717	0.2905078208836412	1.1592415432528127	0.6301573051860369	0.6221123034568478	0.48421339408770153	0.4839990347443	0.8949099612716238	1.208594079354844	0.8028152269628145	0.8605405766413206	1.587731748003981	1.5044666946742868	1.0	1.0	1.0	0.0	1.0	1.0	0.0	1.0	1.0	1.0	1.0	1.0	1.0	1.0	1.0	13.0	-55125.9988644541	0.0	0.0	68.0	-1375.2510092729003
182920000	-56870.25552394738	-1446.607385071061	-55423.64813887632	0.4613484350705553	2020.8783775923268	47.34900575340807	93.76851053874292	13.65382020468755	4.815377727913238	0.2932141294470644	0.1812631173849387	0.19099261029948422	0.33453014286851057	0.7615153169096213	0.7579264796609828	9.564372682927693E-4	0.7634063928758777	9.5643726829277E-4	0.7634063928758795	2.2525814746179704	0.8840113977457699	1.086768998463148	2.9877799089782267	1.3032254356254962	1.9603322022611287	0.06584333357275104	0.7617039808387023	0.6750909267895476	1.2964540405418086	0.7511790469240965	1.8759433927351026	0.7818492766316867	2.8126448278861655	3.7518790130897104	1.0	1.0	1.0	0.0	1.0	1.0	0.0	1.0	0.0	1.0	0.0	1.0	1.0	1.0	1.0	11.0	-55090.304442407156	0.0	0.0	69.0	-1375.918335553211
182930000	-56892.12555144855	-1434.2444670369443	-55457.88108441161	0.45311255386528454	2020.886613473532	46.70889661148929	96.86975381477177	14.105533695041427	5.469542694648117	0.294923651339559	0.1753492078238895	0.19349820445775381	0.33622893637879553	0.6442108899511105	0.7565142447495786	9.772361443142546E-4	0.7325014994325838	9.772361443142548E-4	0.732501499432582	2.104096516879478	0.20635895827622852	1.4039386072231241	0.5881636031181957	2.761849716696147	1.948596785960843	0.24072449542103513	2.003248013871876	1.4356445846455417	1.6725949508075884	0.27874100991242995	1.1565555920773911	1.323008458285218	0.973707748042466	1.4801743980710271	1.0	1.0	1.0	1.0	1.0	1.0	0.0	1.0	1.0	1.0	0.0	1.0	1.0	1.0	1.0	13.0	-55113.123630667535	0.0	0.0	68.0	-1364.4313420323779
182940000	-56865.31370097874	-1419.2406709732925	-55446.07303000545	0.4717275449387472	2020.8679984824585	46.470080336193945	82.94535472527866	13.343281097504311	4.924401242583861	0.291538760245193	0.17887912767497188	0.19218335596727334	0.3373987561125596	0.8442379219610365	0.7588006753828642	9.848109421330617E-4	0.8123233931059178	9.84810942133062E-4	0.8123233931059185	1.6503082429977185	0.5463564636726258	0.62477903267837	0.13450854406648574	1.3909240983515114	0.7534956536200539	1.7368682963701494	1.0901597904998785	0.1622926030297442	0.783427243538727	2.0797184635807793	0.6379575179304575	1.2026705446466794	2.2189951597980997	0.650684066123081	1.0	1.0	1.0	0.0	1.0	1.0	0.0	1.0	1.0	1.0	0.0	1.0	1.0	1.0	1.0	12.0	-55106.05815293813	0.0	0.0	70.0	-1352.1102831389037
182950000	-56868.9084317032	-1392.5205810358555	-55476.38785066735	0.46774892101657506	2020.8719771063807	45.89336904437755	73.88436957077361	13.074973584850108	4.614715591268206	0.2910541867066246	0.17887912767497188	0.19331168375781715	0.3367550018605842	1.152439188438395	0.805595108538507	9.72233703182937E-4	0.7223305153750091	9.72233703182938E-4	0.7223305153750086	0.3403398736279365	1.829215315758288	1.1079599752649296	1.7645804938254472	0.4074573108731143	0.7546969923324353	0.6254378270796185	0.515547627335242	0.2743205695646222	0.3584047235103651	0.4656749149839799	0.9580470756031143	0.7272992783501178	0.806163183908015	0.13301467896879723	1.0	0.0	1.0	0.0	1.0	1.0	0.0	1.0	1.0	1.0	1.0	1.0	1.0	1.0	1.0	12.0	-55132.8393859254	0.0	0.0	68.0	-1334.2264597862104
182960000	-56860.43495969344	-1386.581257863993	-55473.853701829445	0.49728807732442354	2020.842437950073	46.16779568611392	85.03208585445891	13.646351218106421	4.7625570681141145	0.2952686218128165	0.17651762426627018	0.1883935302994962	0.339820223621415	0.972775914928393	0.784778728177235	9.93480590370828E-4	0.7392829776682358	9.934805903708272E-4	0.7392829776682351	0.9336084690664401	0.2517602984312996	1.4618691692989154	0.2443029167951355	0.5055244457626553	0.7429944279864575	0.5265941014897789	0.5789999342358926	0.5982581459223554	0.5052890248720411	0.4676990340063969	0.33077350089477175	0.6111212778980262	1.29101213043667	0.487459487234609	1.0	1.0	1.0	0.0	1.0	1.0	0.0	1.0	1.0	1.0	1.0	1.0	1.0	1.0	1.0	13.0	-55120.62107097423	0.0	0.0	73.0	-1326.5531243605913
182970000	-56866.626839375705	-1408.3192799468438	-55458.30755942886	0.4561080706710231	2020.8836179567263	46.428204586589516	118.69424996802657	14.984310764861767	5.459203986172893	0.291964385818626	0.17726589958042369	0.1913006073655288	0.33946910723541934	1.0441686222915911	0.7825401238924028	9.863949084459546E-4	0.8095557716494197	9.863949084459537E-4	0.8095557716494199	0.8989546371505757	0.24052635942797632	2.854475066273127	1.428587462652494	0.994272175020195	1.3242651223135748	0.6027649721814192	2.509422706805723	0.7542357394092711	0.3592287584363857	0.7817513777727237	0.4650188287556595	1.010522154104941	1.8527631782201395	0.9194391635557494	1.0	0.0	1.0	0.0	1.0	1.0	0.0	1.0	1.0	1.0	1.0	1.0	1.0	1.0	1.0	12.0	-55094.87913607437	0.0	0.0	77.0	-1339.0992278211445
182980000	-56854.18125708739	-1405.0597424529512	-55449.12151463444	0.5137129661786332	2020.8260130612186	46.29578413426122	77.7704814609016	13.380821695295376	5.015939597905349	0.2893798732643294	0.18253433524032195	0.1925024057301582	0.3355833857651883	0.7274621851389197	0.7495384387039228	9.782524625207478E-4	0.8143186042801573	9.782524625207456E-4	0.8143186042801556	1.065168597417304	0.34657837733700564	0.6758052540391024	0.4037658933103825	1.6397358781709708	1.617253722999284	0.7805039984313522	3.3445909718930174	1.3503590332523112	1.482950364737738	0.7577529934776752	0.3338314115723898	0.924168582958798	1.9948390713332484	2.0665348586567323	1.0	1.0	1.0	1.0	1.0	1.0	0.0	1.0	1.0	1.0	1.0	1.0	1.0	1.0	1.0	14.0	-55094.21049047324	0.0	0.0	72.0	-1330.1171442319267
182990000	-56873.83127640301	-1403.3707965916053	-55470.46047981141	0.5521365181322089	2020.7875895092652	45.99697423521565	80.15484424300597	12.966657901052491	5.212416824177164	0.29111444648388524	0.1832507753310029	0.19176658810517622	0.3338681900799335	0.9571881536988119	0.784994911360151	9.935558027094884E-4	0.8720314074947898	9.935558027094895E-4	0.8720314074947898	1.0751656566039387	2.1073702654365114	0.5968915931624824	0.18833026894486446	1.2396353667260658	1.5142433937497022	0.5204969389189478	1.0124698890907	0.16964894719949225	0.6191775890682534	0.16746913433867142	0.9660985637555654	0.46940362236583394	0.8525399556841592	0.8057472135550091	1.0	0.0	1.0	0.0	1.0	1.0	0.0	1.0	1.0	1.0	1.0	1.0	1.0	1.0	1.0	12.0	-55112.29504699376	0.0	0.0	81.0	-1336.928809867176
183000000	-56859.81730662156	-1386.367246791129	-55473.45005983043	0.49127583867628943	2020.848450188721	45.251291274149025	77.0543513345026	13.05266845970961	5.213442214791363	0.2920116186558552	0.17882914849853143	0.19453389722202086	0.33462533562359037	1.1461172590601274	0.7935736702099789	9.916460717703498E-4	0.6362972068066082	9.916460717703506E-4	0.6362972068066095	1.475149088480941	0.48996957282338593	1.7862742181796072	2.079021624433794	1.7020925471406694	2.0833304486832547	1.6909323526845441	1.101794262788439	1.0202233972070436	1.2157967112608263	0.3691429096633418	1.3042784450430696	2.018016508038063	1.372119393899177	1.3979885443147555	1.0	1.0	1.0	0.0	1.0	1.0	0.0	1.0	1.0	1.0	1.0	1.0	1.0	1.0	1.0	13.0	-55128.00014866658	0.0	0.0	67.0	-1319.805259847377
183010000	-56877.58303970135	-1391.5509690289864	-55486.032070672365	0.5845602257210253	2020.7551658016762	45.89076475710511	76.23009536409144	13.128510364286178	5.2142854318354415	0.2948949116388572	0.17803803440295587	0.18881053251794544	0.3382565214402392	1.1654485724074632	0.8077396603444027	9.548197960920322E-4	0.6256662602620066	9.548197960920346E-4	0.6256662602620087	1.3201478509926257	0.10507150563011301	0.8428363016566135	0.7854655600858815	1.3088587274150663	2.0536354603059936	1.1299434458165478	0.18173614036825936	0.20725662197009773	0.5707537905849435	0.2548571031460824	0.9859150744988207	0.8193785393767891	0.9284956277089323	1.0494833646814161	1.0	0.0	1.0	0.0	1.0	1.0	0.0	1.0	0.0	1.0	0.0	1.0	1.0	1.0	1.0	10.0	-55128.31676012459	0.0	0.0	75.0	-1340.5354391788505
183020000	-56883.0418031601	-1405.8506521856214	-55477.19115097448	0.488118780581169	2020.8516072468162	46.26604723318225	88.75435022505819	13.679000541044369	5.533687800719916	0.2942563243535341	0.17859790171993584	0.1914519997154434	0.33569377421108443	1.3779303022267109	0.7987568025269353	9.990806937699881E-4	0.5937043922995086	9.990806937699877E-4	0.5937043922995118	0.6777907416693761	0.6809982961758498	0.9444666115831908	0.13319664352759558	2.0250532566244646	2.0656969126431366	0.43385892605989274	1.0290160182913037	0.26901814327713897	1.7223348273824481	0.9975192396857003	0.5584785406343169	0.8213467369328356	1.0149569535115586	0.9822548981655598	1.0	1.0	1.0	0.0	1.0	1.0	0.0	1.0	1.0	1.0	1.0	1.0	1.0	1.0	1.0	13.0	-55142.44890131094	0.0	0.0	65.0	-1346.7126050161833
183030000	-56892.78718740847	-1401.1324961323178	-55491.65469127615	0.48545621711377135	2020.8542698102835	46.39005079473486	66.40394891182117	12.695563332381951	5.4928505639498315	0.2893898560239235	0.1827508144685774	0.19190563805964062	0.33595369144785625	1.9001442572418237	0.8253565016526726	9.782839011950749E-4	0.5837612031574342	9.782839011950757E-4	0.5837612031574342	1.0558727901895157	1.1658239928248224	0.8469362503344583	0.7580786072595704	1.480215389392041	0.9517719474174036	0.6867010322467126	0.8993897514914018	0.4608392001232	0.5897234206991726	0.011965739234073734	0.9059057425235055	1.3978830805225615	1.5996300277991338	0.8345266742752042	1.0	1.0	1.0	1.0	1.0	1.0	0.0	1.0	1.0	1.0	0.0	1.0	1.0	1.0	1.0	13.0	-55158.76643370505	0.0	0.0	65.0	-1342.3688805262968
183040000	-56874.96103016712	-1399.7708520597876	-55475.19017810733	0.4802989403945975	2020.8594270870028	46.12181260700178	79.10385183251847	13.333417922491218	4.693076729632973	0.2940212710876491	0.1786718298370659	0.19131550098023062	0.33599139809505213	1.7072643889198107	0.8212586415469835	9.456308154768325E-4	0.7627870177891557	9.456308154768294E-4	0.7627870177891563	1.0885413711222338	0.3532837734312919	0.5530574489441487	0.27033234890632774	1.5473329212544538	2.005945018661792	0.3687902499825245	0.7190525113406422	0.9263595292826458	0.48081715055196145	0.24181217723796508	1.4001864925025196	1.8118414251632797	1.1062379515130214	0.5496666693508862	1.0	1.0	1.0	0.0	1.0	1.0	0.0	1.0	1.0	1.0	1.0	1.0	1.0	1.0	1.0	13.0	-55137.381879666646	0.0	0.0	70.0	-1333.416847415778
183050000	-56870.097265929064	-1395.39770944969	-55474.699556479376	0.4951518861165614	2020.8445741412806	46.21693384297904	73.12852390658578	12.833760552310553	5.322259930744869	0.29224877507134506	0.18109061830658782	0.1890816345403296	0.33757897208173526	1.23711996523713	0.7964398606889826	9.933329378548038E-4	0.5944887648278905	9.93332937854803E-4	0.5944887648278897	0.8947405860717897	0.3097367531620902	0.43718907627486586	0.07453039571641275	0.6965249708448916	1.3002668944490594	1.932553804058148	0.4903068893948871	0.9416732403615865	0.3647001587206381	0.22870414257189178	0.4034854638781063	1.157567005221373	2.45998284016408	1.3420182980187736	1.0	1.0	1.0	1.0	1.0	1.0	0.0	1.0	1.0	0.0	1.0	1.0	1.0	1.0	1.0	13.0	-55136.00477731505	0.0	0.0	66.0	-1338.113305815474
183060000	-56879.78537029489	-1397.422241950583	-55482.36312834431	0.5342964872460464	2020.8054295401512	46.8239200140165	92.34090199027655	13.993679553174088	4.88463090442872	0.29319742006148014	0.18030631556397778	0.19023554071844803	0.3362607236560917	0.8319003736666644	0.7826513045690255	9.81332917954571E-4	0.7128104161346761	9.813329179545734E-4	0.7128104161346761	0.7723529816523806	0.2046795400521195	0.9991429424031959	1.6591558921400609	1.2352661493449835	1.407318598083132	0.6602248512118302	0.6914667211395802	0.8906789541118794	0.9175743746665	1.1572450574299051	1.1210670642419303	0.8521398064449146	1.433848928160617	0.7718649362976607	1.0	1.0	1.0	0.0	1.0	1.0	0.0	1.0	1.0	0.0	1.0	1.0	1.0	1.0	1.0	12.0	-55149.65360679781	0.0	0.0	68.0	-1335.5443003639364
183070000	-56892.93671791451	-1413.115686862495	-55479.821031052015	0.4822382446279183	2020.8574877827693	46.92527521436447	97.88393190967732	14.275216237620404	5.113357008474614	0.29405195578171167	0.18118042928570172	0.18914563470436888	0.3356219802282155	1.0263133071417185	0.7887752852008628	9.911632277810755E-4	0.8659133308948456	9.911632277810778E-4	0.8659133308948472	0.4260383711605089	0.4376099003562452	0.9348819946536928	0.09850424118406306	0.8642384920101799	1.4688317522229208	0.019328149229065193	1.157041984243592	0.6147125775007072	0.057461962964367716	0.30819888307634413	1.2198444171883214	1.3448598407840158	1.3732701630320625	0.7737661793619238	1.0	1.0	1.0	1.0	1.0	1.0	0.0	1.0	1.0	0.0	1.0	1.0	1.0	1.0	1.0	13.0	-55140.112886121715	0.0	0.0	69.0	-1344.6008472206192
183080000	-56894.54655305987	-1418.9272256750849	-55475.61932738478	0.4699633041633994	2020.8697627232339	47.34194905944272	105.79499098232938	14.563564958958736	5.387182782863146	0.2926251052962664	0.17956888071428034	0.19075718327579025	0.33704883071366076	0.6269969806728557	0.7559100454761714	9.388598764091799E-4	0.9197719482963674	9.388598764091777E-4	0.919771948296367	0.22997057710749308	0.17563553606041102	0.576460370443963	0.004276748873042995	1.0483532390127448	1.8453756132648953	0.11568001807154099	0.4810225782077948	0.32196703270152727	0.5130738203179916	0.8287707172494476	0.8315307927993292	0.7136172970217067	1.2579769617612482	0.47478724216464085	1.0	1.0	1.0	1.0	1.0	1.0	0.0	1.0	1.0	0.0	1.0	1.0	1.0	1.0	1.0	13.0	-55106.92766243478	0.0	0.0	78.0	-1349.8000463947099
183090000	-56877.20177103079	-1438.3751926475575	-55438.82657838323	0.587231570979816	2020.7524944564175	48.01703634694862	99.4800834154237	14.171124106739896	5.656067330803004	0.29185148805086464	0.1784395389378576	0.18773870693044212	0.3419702660808334	0.9187829345265418	0.7448681807144597	9.224807098976435E-4	0.8833065597711215	9.224807098976421E-4	0.8833065597711235	0.5781167132175479	0.19902033038983652	0.5645154583552024	0.13826195653365564	0.8850582771190242	1.0476338038641855	0.5810940934234679	1.2832838066600385	0.2224474536157362	1.1308645206882109	0.45005495937719586	0.6158462880224457	0.47560709701602766	1.2468422848704628	0.713961996199472	1.0	1.0	1.0	1.0	1.0	1.0	1.0	1.0	1.0	0.0	1.0	1.0	1.0	1.0	1.0	14.0	-55092.93595928389	0.0	0.0	73.0	-1366.5386156449122
183100000	-56916.66426072693	-1430.0567263996084	-55486.607534327326	0.487578813262264	2020.8521472141351	47.97949984019702	94.55160892359194	13.771465284784773	4.981534250057888	0.2869665497215849	0.18021623643838025	0.19298347039077923	0.33983374344925343	1.597095646256236	0.8045489906404362	9.235169248382482E-4	0.8102980139586472	9.235169248382511E-4	0.8102980139586471	0.5387464057384189	0.15391593253040073	1.051398288838601	0.1287986463299251	0.9359313697798367	1.3945723093616222	0.5063126290705483	1.3484774227614087	0.532100890101445	0.45698921038701035	3.4082940991046544	0.711567774935508	1.8264004943740062	1.612229253411643	0.4708908885527827	1.0	0.0	1.0	0.0	1.0	1.0	0.0	1.0	1.0	1.0	0.0	1.0	1.0	1.0	1.0	11.0	-55124.25663566531	0.0	0.0	78.0	-1363.0566268090147
183110000	-56947.51192620738	-1445.2361841653035	-55502.275742042075	0.4685403304977488	2020.8711856968996	48.0933701238828	128.93802444307167	15.197729495741587	4.780917588299013	0.29068053925436843	0.17958545826635572	0.1916084263068528	0.3381255761724209	0.8217306717213426	0.7446852386393347	9.163375328111262E-4	0.8290907024522762	9.163375328111262E-4	0.8290907024522773	1.7046903772818156	1.9148505100479516	0.9827962400257552	0.2635619561106409	1.1591807027124117	2.130648899265098	1.4828073481463253	0.8418165747484835	0.542835338062977	0.29924439598828867	1.1951465045142984	2.5494795685275364	1.691697490949869	2.4839795755951983	2.5460306376913744	1.0	0.0	1.0	1.0	1.0	1.0	0.0	1.0	1.0	1.0	1.0	1.0	1.0	1.0	1.0	13.0	-55124.21893983753	0.0	0.0	81.0	-1367.0419969096124
183120000	-56946.57045465565	-1446.131285290866	-55500.439169364785	0.46494499565366637	2020.8747810317436	48.09185421488873	117.66537956167268	14.533948326496075	4.692624170090059	0.2922806189637878	0.17869538620663766	0.19402674435623343	0.33499725047333895	1.231059869397284	0.7932383035066836	9.700062295945043E-4	0.8096809819789933	9.700062295945053E-4	0.8096809819789949	0.4533603385821065	2.655862172624679	0.9828995764200172	0.32652514260679044	0.9568605560900598	0.7937992996070685	1.077492278304177	0.6259703880404766	0.22244838115020682	0.2413590698427768	0.4277516494778675	1.0135181752407725	1.2555524647922274	1.033010809767334	0.9418787813829294	1.0	0.0	1.0	1.0	1.0	1.0	0.0	1.0	1.0	1.0	1.0	1.0	1.0	1.0	1.0	13.0	-55097.649091589155	0.0	0.0	84.0	-1376.9688420359464
183130000	-56953.21086788108	-1468.729604767491	-55484.48126311359	0.49428340675760707	2020.8454426206397	48.41259814036192	106.51078715676887	13.98267426843825	4.958882702870254	0.2888397869235184	0.17960960792901512	0.1923471167437085	0.33920348840375586	1.3438012316259509	0.7892422492454818	9.52462080781199E-4	0.80093350625045	9.524620807812001E-4	0.8009335062504522	0.4643825461603135	2.5060249568890307	1.8581933366584944	2.628867089855852	2.232271063712976	2.0238758334066245	2.444549556401662	1.4130718813492607	0.3143003720786199	0.7741893737768529	0.2660091641380705	0.7956858923963541	0.9215501049575225	2.18505359607644	3.088250345080164	1.0	0.0	1.0	0.0	1.0	1.0	0.0	1.0	1.0	1.0	1.0	1.0	1.0	1.0	1.0	12.0	-55079.64133426523	0.0	0.0	86.0	-1391.0818531834354
183140000	-56939.78727260416	-1462.392021684088	-55477.395250920075	0.4616112087776354	2020.8781148186197	48.21233562233903	110.96492606101329	14.175204532343818	5.01329251391117	0.2884782288859462	0.18068579341997634	0.19378638517064764	0.3370495925234277	1.6734154749873849	0.8127772911926672	9.626534359565054E-4	0.9300269625400222	9.626534359565042E-4	0.9300269625400233	0.8866101919332213	1.1608488133250525	0.5743600274071547	0.6152506214849838	0.5490381034863936	1.1822437375333674	0.681097465314221	0.460783405940106	0.4634479745385388	0.2697821911881737	0.2880045525412284	0.2429668621390769	0.8560658592828566	1.0717039390002538	0.7167585840318316	1.0	0.0	1.0	0.0	1.0	1.0	0.0	1.0	1.0	1.0	0.0	1.0	1.0	1.0	1.0	11.0	-55088.385097001235	0.0	0.0	87.0	-1394.0964446201535
183150000	-56933.25421814671	-1456.66522872252	-55476.588989424185	0.4749543224087113	2020.8647717049887	48.73767380216326	110.71994004993887	14.210701220456375	5.400483138753313	0.2927086544432004	0.1772260474623487	0.18937791443880383	0.340687383655645	1.0661010294371815	0.8024660947779146	9.145678854993156E-4	0.9343701495163851	9.145678854993163E-4	0.9343701495163852	1.4441452644770427	0.04213778491799097	0.6837266645444491	0.02403385492342748	2.6923590472903576	1.5718893009669423	0.14812447574283502	1.0855118221553115	0.6799953028555568	1.2777445411528954	0.7831068093698329	0.6642346328054349	1.6879598603911976	1.27935454699203	1.1018067973516066	1.0	0.0	1.0	0.0	1.0	1.0	0.0	1.0	1.0	1.0	0.0	1.0	1.0	1.0	1.0	11.0	-55080.114675065764	0.0	0.0	85.0	-1383.6364907838529
183160000	-56935.419214620924	-1458.732065375246	-55476.68714924568	0.4753032510154049	2020.8644227763818	48.11085063733925	84.72741127824771	13.221270791388509	5.059596799081647	0.2884872466527967	0.18219662841430284	0.1917808025075588	0.3375353224253396	1.4715784556434575	0.7822683551430383	9.378971643073983E-4	0.8548389627249479	9.378971643073972E-4	0.8548389627249451	1.0773946861384422	2.6060174538502494	1.1872107296439747	0.10550193547468838	1.0617612772926452	0.9813341935297456	0.16577329723775178	0.9238192566815163	2.99511905222239	0.8261350352254476	0.451833337849899	0.5674165646025097	1.058656726544258	1.1111633258734395	1.5825909404375755	1.0	0.0	1.0	0.0	1.0	1.0	0.0	1.0	0.0	1.0	1.0	1.0	1.0	1.0	1.0	11.0	-55068.2642315266	0.0	0.0	87.0	-1388.1767276722128
183170000	-56969.157019215854	-1478.3287546581078	-55490.82826455775	0.5237256611672299	2020.8160003662301	48.31946635125347	84.21559570046563	13.047247821446597	5.91520265744822	0.29326478173982506	0.17747253903499416	0.19173118167733025	0.33753149754784845	0.996512217281091	0.7920120216652965	9.473633065465145E-4	0.9294855345464064	9.473633065465132E-4	0.9294855345464035	0.8477590896555922	0.8762934667721216	1.4278763875376463	1.4444219416587372	5.091264084187901	3.019906626052122	0.07479794630534485	1.5561237660323706	0.7589102522611575	0.37413475707789445	0.9720054231770252	0.7613929385778999	1.1417049014520344	1.0884073388798423	2.1801202635601684	1.0	1.0	1.0	0.0	1.0	1.0	0.0	1.0	1.0	1.0	1.0	1.0	1.0	1.0	1.0	13.0	-55090.00899796835	0.0	0.0	84.0	-1395.0084941207401
183180000	-56959.963968611526	-1474.5347666143157	-55485.42920199721	0.49376279012970176	2020.8459632372676	48.09845410671821	100.78828152800824	13.574035730256945	5.264899849231111	0.29201019059061306	0.17844778600150632	0.19420843274122437	0.33533359066665414	1.2407609208623218	0.8235763193985075	9.65188721022588E-4	0.869590246447838	9.651887210225866E-4	0.8695902464478363	1.2354709641653072	0.2398800206906771	1.17197482278583	0.9557281756363227	1.0644564381778767	1.3121243271465204	0.11090551563098691	0.8343301794297163	0.40966403724543543	0.17863917779880192	0.11104829419028439	0.804013393503589	0.8818338982553511	1.5676358539410853	1.4808390323185354	1.0	1.0	1.0	0.0	1.0	1.0	1.0	1.0	1.0	1.0	1.0	1.0	1.0	1.0	1.0	14.0	-55086.30462464012	0.0	0.0	88.0	-1400.5213246042276
183190000	-56941.159263185364	-1462.2887480612667	-55478.870515124094	0.5768105439434414	2020.762915483454	48.50618338697484	85.6587317152679	13.038543923151458	5.316037843901239	0.29287177983904816	0.1792360320868951	0.1896252079756466	0.338266980098408	2.3778189279330593	0.8202886759867888	9.803280579083677E-4	0.7796734341928614	9.80328057908367E-4	0.7796734341928613	0.7578676098313745	0.46339695818911436	0.2578932015799027	0.26904303251615513	0.33579965776505943	0.841149726038172	2.12349441917583	1.4248445661705431	0.642697347693874	0.4370852800751568	0.7778651482202066	0.6618559233619126	0.9813882111543801	1.859295763229612	0.7984646052579487	1.0	1.0	1.0	0.0	1.0	1.0	0.0	1.0	1.0	1.0	0.0	1.0	1.0	1.0	1.0	12.0	-55073.492683435274	0.0	0.0	85.0	-1394.9572630250789
183200000	-56969.567049129146	-1451.2499781037272	-55518.31707102542	0.47519161312358493	2020.8645344142737	48.03083606813669	99.07368534057665	13.83083467010199	5.798727382768689	0.29277961343052405	0.17613399345854316	0.18976449729217537	0.3413218958187551	1.127019440636211	0.8046113506578098	9.092929958911609E-4	0.8293390848986447	9.092929958911605E-4	0.8293390848986469	1.1457215859702299	0.7510744265263004	0.6323241549119054	0.4316113132513901	2.6850878595275143	1.498263829241897	0.5168104066613904	1.3388052713202387	0.38466756436830735	1.5128591259094248	0.6558570480514581	2.70992324836156	2.8791803724091896	1.6510810434893903	1.6281798601710067	1.0	0.0	1.0	1.0	1.0	1.0	0.0	1.0	1.0	1.0	0.0	1.0	1.0	1.0	1.0	12.0	-55127.076073173695	0.0	0.0	90.0	-1376.300067810181
183210000	-56953.77643307841	-1455.8555276043146	-55497.9209054741	0.499519400419594	2020.8402066269778	48.28834478025026	128.54313124456237	14.655719340959589	4.874806746576931	0.29089150631072014	0.1804427751252028	0.18843621791653703	0.34022950064753776	0.6765334440474792	0.734192304294375	9.552280191945103E-4	0.7646069563333754	9.552280191945093E-4	0.7646069563333739	0.3925964238063329	0.36844916233393915	1.1831381810786177	0.16641737208697635	1.3643148388930764	0.9983292532603405	0.6291506787125923	2.2131248519043014	0.6169219428510295	0.7513155327815757	1.2609445808918753	0.43532897120151437	1.4231972933774804	1.6516892632473408	1.0650213793999206	1.0	1.0	1.0	0.0	1.0	1.0	0.0	1.0	1.0	1.0	0.0	1.0	1.0	1.0	1.0	12.0	-55118.44569823459	0.0	0.0	78.0	-1390.6430747637785
183220000	-56947.10880890137	-1437.0977923743412	-55510.01101652703	0.46726595791765163	2020.8724600694798	48.10296556662251	91.91178068927977	13.596723505275705	4.944120957260355	0.2899622161890493	0.179372635593353	0.1944023384255551	0.33626280979204026	0.3843603804918888	0.6758307227929626	9.471695611683169E-4	0.7435847757563162	9.471695611683157E-4	0.7435847757563154	0.6366044372075342	0.5338118880991422	1.0950543425835513	0.07227233955588458	1.2246032544314491	1.272722868633349	0.8932472396117733	2.1897530390020257	0.36755973035473444	0.4853524508805673	0.05998596372792444	1.0946066119403255	1.7716214869722806	1.4801893872957428	2.03071461874048	1.0	1.0	1.0	1.0	1.0	1.0	0.0	1.0	0.0	1.0	0.0	1.0	1.0	1.0	1.0	12.0	-55128.0606148605	0.0	0.0	77.0	-1373.27307855833
183230000	-56910.14164362232	-1448.0801900433148	-55462.06145357901	0.506578686772215	2020.8331473406251	47.974496254223254	103.14931744285757	13.832621653764262	5.05625529546646	0.29465728601034213	0.17777287254268942	0.18918659414117406	0.3383832473057921	0.7730559538785	0.7636691126040965	9.42171880910036E-4	0.8454435134162074	9.421718809100358E-4	0.84544351341621	0.7795212520234601	0.3222204444588182	1.4743188587316751	0.18412760305201173	0.7530002612495384	0.8446043536867045	0.07915410059406655	0.6157266848244135	0.4493191233377478	0.13847562149594575	0.2033514215906774	1.1582241163715001	1.3521924473253677	1.6195559596749474	0.9985959265986462	1.0	1.0	1.0	1.0	1.0	1.0	0.0	1.0	1.0	0.0	1.0	1.0	1.0	1.0	1.0	13.0	-55101.311409055714	0.0	0.0	74.0	-1380.2623404543695
183240000	-56900.54182483537	-1451.937803236571	-55448.604021598796	0.4607843703402534	2020.878941657057	48.58477308975866	128.0767886446682	15.041442300013344	4.751412911609995	0.2952074000400679	0.17979350205459743	0.19151412226833017	0.3334849756370022	0.8778109625945294	0.7670003410617264	9.88438161258428E-4	0.8724071822137189	9.884381612584295E-4	0.8724071822137197	0.6983265202863347	0.5614422551181453	0.3336144736419238	0.5086415940499924	0.6713314491086523	1.873378881723328	0.07951598371301165	1.4469155749434472	0.7496559712883997	0.2984999759142807	0.2902264970379527	1.3492073678518381	0.9660103310237851	1.9329737561311162	0.573540650964333	1.0	1.0	1.0	0.0	1.0	1.0	0.0	1.0	1.0	1.0	0.0	1.0	1.0	1.0	1.0	12.0	-55091.6430218388	0.0	0.0	77.0	-1383.01725524478
183250000	-56897.83600645079	-1452.4463257318978	-55445.38968071889	0.4841954892758292	2020.8555305381215	47.892147690112026	91.42268771124158	13.63801611017391	5.2020038135870115	0.2938521867997438	0.18170815151496583	0.18951809578551798	0.3349215658997702	0.8689038278730308	0.771487249040221	9.2809116370467E-4	0.8116027132548466	9.280911637046694E-4	0.8116027132548472	1.0664963693221012	0.4814092961672987	1.65044747259049	1.7707341773154741	1.5903571038482835	2.4093874456763094	0.1047201268364989	1.149919074553657	0.7118336989242724	0.6682954178254134	0.7744807065439385	3.223971811731828	1.8308923339065881	2.8602867813752697	1.248176073350108	1.0	1.0	1.0	1.0	1.0	1.0	0.0	1.0	1.0	1.0	1.0	1.0	1.0	1.0	1.0	14.0	-55100.94179041657	0.0	0.0	68.0	-1373.096585334228
183260000	-56939.84601749884	-1468.4508028751493	-55471.39521462369	0.4774825491411762	2020.8622434782562	48.543601865724554	92.78717985553207	13.559368001446078	5.907203908950377	0.3014957302127722	0.17235166035539717	0.1907775754613543	0.335375033970474	0.7271574122947044	0.736426078189087	9.278691850340374E-4	0.9022951933950348	9.278691850340372E-4	0.9022951933950364	0.42328114889851404	0.04497861595307275	0.7922630600889843	0.6410405712765878	0.9960312521354713	1.0653457626515326	1.5183591736421138	0.9419406823617127	0.14182500586829166	1.1144415064761777	0.3194395096843494	0.13010147371848904	1.7012685576402966	1.2465862498619047	0.7563191445558537	1.0	1.0	1.0	0.0	1.0	1.0	0.0	1.0	1.0	1.0	1.0	1.0	1.0	1.0	1.0	13.0	-55130.50140950146	0.0	0.0	72.0	-1396.4798708527367
183270000	-56902.27063348917	-1450.8834825503388	-55451.387150938834	0.5143730297180497	2020.8253529976794	48.633834373025394	78.24763683798548	13.066175450454933	5.557750589489123	0.2917126851594238	0.18174980158056198	0.1921505278103482	0.3343869854496638	1.7385708449718702	0.8005930232564812	8.969164171973116E-4	0.6148445445443398	8.969164171973112E-4	0.6148445445443398	1.5406443989370593	0.4279902733687532	0.5879752651012558	0.11665591091356194	0.8738465969184405	0.6550776071270044	0.4537380691207888	1.7491654650205128	0.18768841553460064	0.7290614027126604	0.3213164465046369	0.5071376625965829	1.0885805029637148	0.8573735284409874	0.4091848824607247	1.0	1.0	1.0	0.0	1.0	1.0	0.0	1.0	1.0	1.0	0.0	1.0	1.0	1.0	1.0	12.0	-55091.802408002484	0.0	0.0	69.0	-1395.0200314154467
183280000	-56893.86432555056	-1443.6451058213345	-55450.219219729224	0.49177571565924105	2020.847950311738	48.03069642732271	95.67875512813634	13.533679929227308	5.39409303026383	0.2913765564943485	0.17887438279592147	0.19469483610963934	0.3350542246000883	1.207804172554601	0.7971287000309969	9.487204628613946E-4	0.7434273651314414	9.487204628613964E-4	0.7434273651314426	0.9321627479610947	0.5293554133814754	1.3940055650025691	0.15699693447699004	0.3931102334759177	0.5894133208872989	0.30307257914745606	0.6145450368537863	0.098759901357082	0.8255796150372067	0.2916324525364719	0.5720864990279991	1.4556787491708643	1.1042997248321125	0.3280695328533299	1.0	0.0	1.0	0.0	1.0	1.0	0.0	1.0	1.0	1.0	1.0	1.0	1.0	1.0	1.0	12.0	-55079.72497185074	0.0	0.0	77.0	-1383.6910707444524
183290000	-56878.732686767595	-1429.1918771211165	-55449.54080964648	0.5709307555432509	2020.768795271854	47.96552591910271	104.30982440412521	14.004172772835323	5.621852264289783	0.2952982856447186	0.17832034072396846	0.18994430129222356	0.336437072339087	0.5920527136927038	0.7264194028090547	9.238482420676486E-4	0.684754435129671	9.238482420676507E-4	0.6847544351296716	0.32387491415476305	1.3737336495879866	0.5447011715989399	1.3178998751909987	0.5819445279052909	0.5004535077445236	0.3874889469685926	0.4171406823267967	0.04482815966594726	0.4714096962435078	2.384009362977156	0.5152923424553643	0.32548159559956263	0.48764434597500617	0.2514958016024891	1.0	0.0	1.0	0.0	1.0	1.0	0.0	1.0	1.0	1.0	0.0	1.0	1.0	1.0	1.0	11.0	-55076.53380188565	0.0	0.0	75.0	-1375.1951746567936
183300000	-56895.17256592778	-1450.558172890995	-55444.61439303678	0.5151852495486275	2020.8245407778486	48.45143360209079	86.28684708180934	13.05415833629889	5.1028161575111115	0.29025148566927333	0.1807901633853142	0.19345111394984105	0.335507236995569	1.2163796667439744	0.8136844709023011	9.315047008290531E-4	0.8241876566373412	9.315047008290563E-4	0.8241876566373416	0.330590148032896	0.09663463948459816	0.30487141155402975	0.17246832928436096	1.2689932906856118	0.8739780274980734	2.47825220821314	0.863921791715508	0.09526228424416798	0.42229160276160643	0.148066989744024	0.9851580606713851	0.3925415616092084	1.3115165200158505	0.5646811037314386	1.0	1.0	1.0	0.0	1.0	1.0	0.0	1.0	0.0	1.0	0.0	1.0	1.0	1.0	1.0	11.0	-55075.17216208651	0.0	0.0	83.0	-1388.0929953643385
183310000	-56902.57557148392	-1452.3411840688595	-55450.23438741506	0.5266741834773159	2020.81305184392	48.221751951097836	89.54076478668044	13.492780920921119	5.234325838720717	0.2883094390512776	0.1832088811978206	0.19268820727536196	0.3357934724755374	0.610611956523152	0.7512156781717082	9.04939489146179E-4	0.8946985122541496	9.049394891461814E-4	0.89469851225415	0.6524258068996287	0.5441722571747524	0.5406234290288299	0.6626883762582333	0.7470591225686032	0.7503183292816137	1.7400378148030913	0.9369234827765346	0.25527424521317893	0.46290975536964823	1.0161984690961348	0.35244943435844195	1.4862578677081377	1.4790430793593528	0.6141346802091462	1.0	1.0	1.0	0.0	1.0	1.0	0.0	1.0	1.0	1.0	1.0	1.0	1.0	1.0	1.0	13.0	-55090.41714759603	0.0	0.0	71.0	-1381.066287944938
183320000	-56896.11222951726	-1440.02028605545	-55456.09194346181	0.5232995225643783	2020.8164265048329	47.986542926736696	109.13476055034856	14.158513163258391	5.529580452637354	0.29164279064229043	0.17821493666852364	0.19268820727536196	0.3374540654138215	0.6464043138424287	0.7460379257271151	8.506069284313223E-4	0.7342552607509002	8.506069284313227E-4	0.7342552607509018	0.8409663340420104	0.45866922335112836	0.9966790808188716	0.9661669766741705	0.9236960994574156	1.2110038304983335	0.513068824959664	1.6838839759457873	0.23506360560895517	1.0912080824378698	0.3118544192719752	1.173204748286926	1.22812394828401	1.2240732705274933	1.4440350767026107	1.0	1.0	1.0	0.0	1.0	1.0	0.0	1.0	1.0	1.0	1.0	1.0	1.0	1.0	1.0	13.0	-55078.65675587241	0.0	0.0	73.0	-1374.3351565184632
183330000	-56959.13570025498	-1463.9425684720297	-55495.19313178295	0.5119752034692222	2020.827750823928	48.21570263894986	99.28253404507792	13.476660925241303	5.781372581228188	0.2876968743860463	0.18320977986188908	0.19207011848563002	0.3370232272664322	0.9561777237902452	0.801279654434251	9.64428157653753E-4	0.859155042979275	9.644281576537516E-4	0.8591550429792771	1.8795815737220452	2.9946959869962297	1.3567413619463018	0.10520950653299585	1.42556458424394	1.1154680249539735	1.1881900741523157	0.8458273421591391	0.714875097020539	0.9198977765966674	0.1035361487600571	0.25932002292454476	1.3862424802337905	1.4375324060182844	0.7730824596956848	1.0	0.0	1.0	0.0	1.0	1.0	0.0	1.0	1.0	1.0	1.0	1.0	1.0	1.0	1.0	12.0	-55120.703708548484	0.0	0.0	80.0	-1391.6492538496238
183340000	-56901.683116020475	-1455.248049905854	-55446.43506611462	0.4620429433236578	2020.8776830840736	48.84566872455983	125.93409218878332	14.287625170257366	5.233334760780768	0.2917433257751617	0.17943339479329984	0.19386808873529582	0.3349551906962403	0.6357953103992747	0.7167811608291852	9.545631845463815E-4	0.8496063669249644	9.545631845463813E-4	0.8496063669249642	0.43764147743679815	0.6726346258272253	0.178912275166101	0.2884715433020282	0.5669672213296837	0.42522502699859305	0.1263503777691104	0.6051494271905533	2.4789204236727733	0.34626156373432926	0.32837313687583974	0.6106792511998875	0.30538831673385614	1.3942408695647055	0.28372668882842134	1.0	0.0	1.0	0.0	1.0	1.0	0.0	1.0	0.0	1.0	0.0	1.0	1.0	1.0	1.0	10.0	-55066.508703946645	0.0	0.0	86.0	-1395.3588897028017
183350000	-56899.964034617304	-1466.2079006515237	-55433.75613396578	0.47574019914175497	2020.8639858282556	49.523748713668425	140.40075068234944	15.06698793747288	5.248457933136279	0.2884559508056527	0.17902350961643912	0.19076045810803063	0.3417600814698752	0.7116295123292841	0.7673477126614676	8.629546373205658E-4	0.9518765651318827	8.629546373205655E-4	0.9518765651318813	0.31414522318264293	0.08670465833184182	0.3941424844380952	0.9020805429491181	0.34625845862012145	1.5426115976351684	0.2518660346065025	0.745922738161227	0.07107870970718072	0.3185652187307904	3.94546695988083	0.8081158696643134	0.6690955632021754	1.1021168369011856	0.2115326253450518	1.0	0.0	1.0	0.0	1.0	1.0	0.0	1.0	1.0	1.0	0.0	1.0	1.0	1.0	1.0	11.0	-55052.17061911595	0.0	0.0	84.0	-1395.5365620968687
183360000	-56876.9594513144	-1446.002994265249	-55430.95645704915	0.6230325961339082	2020.7166934312634	49.521756506181234	153.6361439433576	15.350468728059589	4.947901465611393	0.2883635899605539	0.17861521348108708	0.19502309471890825	0.33799810183944845	1.0105023636723731	0.7731398071877519	9.390637347159909E-4	0.7553397441052087	9.390637347159905E-4	0.7553397441052097	0.9076120232998414	0.2405542649391727	0.8274110455851309	1.579678134877513	1.110525529897096	1.0690226114400507	1.807764849953232	0.5402930434811762	0.29870140151321395	0.6645011889789947	0.641818126673495	0.4652572595693242	0.5176683671384368	1.2432957407608314	1.1497479555256502	1.0	0.0	1.0	0.0	1.0	1.0	0.0	1.0	1.0	1.0	1.0	1.0	1.0	1.0	1.0	12.0	-55064.733037220634	0.0	0.0	79.0	-1380.9074657613648
183370000	-56888.821778616926	-1453.0106876119742	-55435.81109100495	0.4704694055551668	2020.8692566218422	49.4117505806371	138.9660071243179	14.783128356152098	5.301569142767629	0.2910095718223072	0.1801398224719059	0.19188523682867212	0.3369653688771123	1.109959971870718	0.7769092649787588	9.041805580508069E-4	0.774815678111413	9.041805580508081E-4	0.7748156781114146	0.9717356900044795	0.6169745089443941	0.2814176785877423	0.048807908295761204	1.6300402010877761	0.7052772761803536	0.4650784192584525	1.2312429056200267	0.2014306352108305	1.0039718885850182	0.6150689774883727	0.2182824768905216	0.7589723751961935	0.9874765290608214	0.5438803548825879	1.0	0.0	1.0	0.0	1.0	1.0	0.0	1.0	0.0	1.0	1.0	1.0	1.0	1.0	1.0	11.0	-55055.07876896105	0.0	0.0	81.0	-1391.9287731587185
183380000	-56884.494078387805	-1427.2020144135715	-55457.29206397423	0.5014663400114271	2020.838259687386	49.09390926889665	157.40221321235813	15.70914505950019	5.154289507355216	0.29047203033937297	0.17769782504830786	0.19040590160491064	0.34142424300740604	1.0046229161961406	0.7810454584533796	9.108658618762571E-4	0.701660845329966	9.108658618762604E-4	0.7016608453299661	1.0595332675879428	0.8900975869296013	0.4077687224018028	0.5470172376910691	1.3128860105761844	0.7071326677981635	0.1703419808085154	0.6724062736617052	0.2435756623371002	0.6651487682431445	0.17492937401935513	0.25109931651449074	0.7774289341895032	1.9773021649404618	0.5002818788334757	1.0	0.0	1.0	0.0	1.0	1.0	0.0	1.0	1.0	1.0	1.0	1.0	1.0	1.0	1.0	12.0	-55065.889885951605	0.0	0.0	85.0	-1367.7312741540402
183390000	-56907.04679289953	-1476.9813248999444	-55430.065467999586	0.5129243783525353	2020.8268016490447	49.55108086473655	154.23903120551844	15.20678546619195	4.971506083186587	0.2885200495783664	0.1804669974095207	0.1923137853207318	0.33869916769137864	1.7894680006428667	0.8177219853519206	9.33005266367877E-4	1.1346481000789568	9.33005266367875E-4	1.1346481000789543	0.8616148365288103	1.5600157849849203	1.3853939930576677	0.23280363824598363	1.477083169277717	1.0482537760559492	0.01242522971373405	0.6250922550367624	0.27626950469920203	1.5510334009515208	0.2601212083432998	0.4256636014905882	2.833594367482035	1.9698558200966225	0.8680585268502172	1.0	1.0	1.0	0.0	1.0	1.0	0.0	1.0	1.0	1.0	0.0	1.0	1.0	1.0	1.0	12.0	-55060.82119924355	0.0	0.0	91.0	-1388.9749190101875
183400000	-56898.1546919254	-1452.3339368739541	-55445.82075505145	0.531426092459016	2020.8082999349383	49.19742500642782	146.91773115057612	15.462435913595893	5.011921742913571	0.29199908175054656	0.17609731214854177	0.1937592560881015	0.33814435001280774	1.2262121299053468	0.7989689031810223	8.882223448169847E-4	0.6691321588642155	8.882223448169826E-4	0.6691321588642134	0.8815442894927124	1.0959305873022167	1.6061573674548821	2.468207340207655	1.349119210477546	1.5659190099990146	0.020836488272609085	1.4210575357541824	0.23976326620910124	0.17731022720750952	1.328993848524685	0.343885790072562	1.166213545812315	2.8205998793338685	1.501623080109422	1.0	1.0	1.0	0.0	1.0	1.0	0.0	1.0	1.0	1.0	1.0	1.0	1.0	1.0	1.0	13.0	-55045.85908403366	0.0	0.0	82.0	-1384.006961508093
183410000	-56880.95768807629	-1440.3409415046542	-55440.616746571635	0.46981694911317756	2020.869909078284	48.849207128563485	132.80443597856663	14.952322865589423	5.320469109803346	0.29247014994519455	0.18029818558332217	0.1885804542837649	0.33865121018771593	0.8775885757042343	0.7627932003588973	9.643978376024709E-4	0.6436359542908316	9.643978376024698E-4	0.6436359542908314	1.0852451292752174	0.6450533545865316	1.0914429299271595	0.20380376516015256	0.7949548297737136	0.6256091211217475	0.1677435223929964	0.3769454794417539	0.5135847896219387	0.8884877119409524	0.34529528902855544	0.9747017057447571	0.5364098268851718	0.8969190356221525	1.1378759439102974	1.0	1.0	1.0	1.0	1.0	1.0	0.0	1.0	1.0	1.0	1.0	1.0	1.0	1.0	1.0	14.0	-55041.97560900251	0.0	0.0	78.0	-1379.3667297594388
183420000	-56921.758257220026	-1474.5039626309463	-55447.25429458908	0.5296327450539684	2020.8100932823434	49.17725914327273	188.34514861832838	16.139547241146882	5.1936384362319	0.28807044649567154	0.17492280773967256	0.1949942971650909	0.34201244859956254	0.5935086776030901	0.7136508509111288	9.499636352889218E-4	0.9155475123501268	9.499636352889207E-4	0.9155475123501234	0.4136952595450672	0.7771170422921506	1.1287045605325676	1.0438540795971964	1.5591948653403778	1.5509503959159314	0.5935676029573788	0.767948484847147	0.5959435235891839	0.20874805242058306	0.1526348515783071	1.0101802258371952	1.6298077272817855	1.4511832034615173	1.2159695692746895	1.0	1.0	1.0	0.0	1.0	1.0	0.0	1.0	1.0	1.0	1.0	1.0	1.0	1.0	1.0	13.0	-55071.98477225683	0.0	0.0	80.0	-1398.7634017133716
183430000	-56885.83733266409	-1454.180230761481	-55431.65710190261	0.47622583397361823	2020.8635001934238	49.583729827917864	146.01492476169827	15.018508585635109	4.989761868049648	0.28791302209954894	0.18099732182211287	0.19550106429619107	0.3355885917821446	0.7159397351888556	0.7463693704385689	9.201753979176094E-4	0.7308918091527254	9.201753979176085E-4	0.7308918091527247	1.0540743331345093	1.069844089480916	0.9018927565233399	0.22697334923145326	0.8422591318144037	2.69038103116427	0.2621932210004513	0.40805765046505893	0.23163075639765862	0.382121936000804	0.3393046895470543	0.6520697197719547	1.8377946858210537	1.2994989435972448	0.5593599706190232	1.0	1.0	1.0	0.0	1.0	1.0	0.0	1.0	1.0	1.0	1.0	1.0	1.0	1.0	1.0	13.0	-55032.366412164556	0.0	0.0	83.0	-1388.7592746760088
183440000	-56893.50937035763	-1470.158351677248	-55423.35101868038	0.4475944747904264	2020.892131552607	49.46099614792964	147.95791591601912	15.262394699348617	4.796671016987655	0.28949291775746155	0.17828849397701851	0.190937940783751	0.34128064748176634	1.5187478243574797	0.803603674479765	9.080890896890951E-4	0.8672703741340895	9.080890896890958E-4	0.8672703741340897	1.7915070897764083	0.14020025156544902	0.788331431957061	0.39984451213871963	0.7976892642660793	1.056470384254745	0.3164772459701575	0.470473640744433	1.0605683905827517	0.4383910553571749	1.1626312121958897	0.7793990676505351	0.713165636769528	1.400453270731658	1.1677595729161165	1.0	1.0	1.0	1.0	1.0	1.0	0.0	1.0	1.0	1.0	0.0	1.0	1.0	1.0	1.0	13.0	-55030.10492651746	0.0	0.0	80.0	-1396.7020284726523
183450000	-56897.02110457934	-1480.4477644458984	-55416.573340133444	0.4751670830198963	2020.8645589443774	49.637893830200525	153.08131890898457	15.102897698640142	5.001115633053297	0.2913075852338429	0.1786766515536244	0.19115318604261894	0.3388625771699112	0.7726668692817824	0.7730627194902727	8.945976793572036E-4	0.8858801124719196	8.945976793572032E-4	0.8858801124719188	1.5785595059623518	0.8250865648983657	1.4816127208987455	0.01485875162336133	2.2210645676966316	1.8008402129708982	0.06541478913884569	0.39906726270651405	1.2855627419176117	0.9979110771782804	0.25487808055470423	0.7055472445518102	1.0534033252466983	1.3375506562748731	0.6941827134862596	1.0	1.0	1.0	0.0	1.0	1.0	1.0	1.0	1.0	1.0	1.0	1.0	1.0	1.0	1.0	14.0	-55036.84748869046	0.0	0.0	75.0	-1402.511777150954
183460000	-56910.99597825745	-1471.8471457875141	-55439.14883246994	0.49207771575402065	2020.8476483116433	50.197372086487974	205.7972195937213	16.329330728686067	5.241390970748283	0.29381192774413734	0.18082675900129366	0.19022828307971845	0.33513303017484797	0.9441518995672681	0.737006887966852	9.286296946451037E-4	0.7030730696124646	9.28629694645106E-4	0.7030730696124661	1.2735381017175111	0.4283238791311779	1.47872485663483	0.02711189076897982	0.5439567847211255	0.9434003871658514	0.19595432256674902	0.4000155958314527	0.9696473851998516	0.18382141184520626	0.3932258746546222	1.0189130075130197	0.2937213340743045	0.7786890470416509	0.7061368623850218	1.0	1.0	1.0	1.0	1.0	1.0	0.0	1.0	1.0	1.0	1.0	1.0	1.0	1.0	1.0	14.0	-55049.160998733765	0.0	0.0	74.0	-1407.0763882571184
183470000	-56884.985033061384	-1475.1040050840347	-55409.881027977346	0.5167725200047694	2020.8229535073926	50.75704387263402	184.82240840263563	15.864305570274635	5.4042127968796345	0.29417378055527676	0.17986234464980813	0.18834527780110083	0.3376185969938117	0.7913234826454892	0.7420710366114915	9.600996960086809E-4	0.6875783657963597	9.6009969600868E-4	0.6875783657963584	0.9654673557213346	0.5486349124519917	1.0836524097723756	1.25021737068899	0.7265054422593492	0.677788582567685	0.008581397504938883	0.4099844326528998	0.8286268963917235	0.7056866215880673	0.09254030931628593	0.795139200128574	0.842481715687189	0.9751030638135669	0.971519006514674	1.0	1.0	1.0	0.0	1.0	1.0	1.0	1.0	1.0	1.0	1.0	1.0	1.0	1.0	1.0	14.0	-55041.192835611946	0.0	0.0	74.0	-1409.8702175952383
183480000	-56868.209858068716	-1469.656312520371	-55398.55354554835	0.47600734748949913	2020.8637186799078	50.358084843383914	211.83403867568524	16.49888562094857	5.279242366592788	0.2957296811090566	0.1776950778567262	0.19435701826735527	0.3322182227668593	0.592199625179029	0.7208688473308141	9.307424235615461E-4	0.9854435808023011	9.307424235615476E-4	0.9854435808023017	0.3799565492799012	0.546800172936146	1.8101817397529705	0.4716334596025298	0.8411610795056333	2.1970077159861012	0.018018846978970732	1.1932158290316626	0.3391247923616835	0.93241461351414	0.8826452050863682	1.4321499951827972	1.6789203795480847	1.7593283837366953	1.1369024399616472	1.0	1.0	1.0	0.0	1.0	1.0	0.0	1.0	1.0	1.0	1.0	1.0	1.0	1.0	1.0	13.0	-55031.70583753146	0.0	0.0	81.0	-1387.6282249763565
183490000	-56883.8959695421	-1481.9750034279273	-55401.92096611417	0.5153302487978081	2020.8243957785994	50.06137668186278	176.33785360802918	15.48765886048927	5.461499568471575	0.29006493286952645	0.17905683528586047	0.193698000405267	0.33718023143934345	1.2586638785301811	0.7877292217036733	9.211815813359614E-4	0.8502212533395608	9.211815813359621E-4	0.8502212533395607	1.33189286617452	0.28272841325972037	3.139293909041699	0.38377294968782993	2.457358523525883	1.6044268495884901	0.3376968705636255	1.075167529775345	0.17899398476062045	1.4270491604702888	0.9576096368510081	1.0765887062613282	2.0087489183326768	1.7237333768265868	2.176845421776762	1.0	1.0	1.0	0.0	1.0	1.0	0.0	1.0	1.0	1.0	1.0	1.0	1.0	1.0	1.0	13.0	-55029.896907825845	0.0	0.0	79.0	-1401.348974847181
183500000	-56890.403892728515	-1463.8237023101103	-55426.580190418405	0.5408956336430796	2020.7988303937543	50.922010430985694	191.68647859719948	16.073089802502942	4.889380633802494	0.28930791942959083	0.1763400659735138	0.19217600595224274	0.3421760086446499	0.5018207726252626	0.7442437684056007	8.757873143741599E-4	0.7704601346821172	8.757873143741607E-4	0.7704601346821159	0.8818223418949376	0.3195963424116548	0.6499919383645854	0.7217338383545928	1.1616755529035017	1.6665246476699662	0.03302279472714756	1.1677533093357368	0.49333746188961747	0.555211063638992	1.0183760580790997	0.977623631433897	0.65402028088679	2.2526117232414977	0.8526127323948302	1.0	0.0	1.0	0.0	1.0	1.0	0.0	1.0	1.0	1.0	0.0	1.0	1.0	1.0	1.0	11.0	-55053.339467887316	0.0	0.0	81.0	-1399.6802144874762
183510000	-56912.06475376167	-1467.1810750348757	-55444.883678726794	0.46712878330482666	2020.8725972440925	50.96382252622036	170.14648591148634	15.493605616263917	5.28931783309763	0.29010793082017183	0.17663347271223412	0.195195467372392	0.3380631290951993	0.6770529427042022	0.7215670043156031	9.290276853410015E-4	0.6929220123937653	9.290276853410008E-4	0.6929220123937636	0.3258270603559519	0.22791108244335373	0.6358990021208949	1.8957637172359614	0.8121031885129849	1.292106396466578	0.03196984851641452	0.3192080851756739	0.3646999258185347	0.35137385248427205	0.36945138356830154	0.5884399542091748	0.7495473167340557	1.1573074572909472	0.33765516975920484	1.0	1.0	1.0	0.0	1.0	1.0	0.0	1.0	1.0	1.0	0.0	1.0	1.0	1.0	1.0	12.0	-55045.14185231496	0.0	0.0	83.0	-1408.309074028162
183520000	-56927.22054932585	-1485.9945529595739	-55441.22599636628	0.5238911674286365	2020.8158348599686	50.61631566491753	137.60890405258084	14.501249163692187	4.769885672227599	0.29186525828766685	0.17957094708838806	0.19001919808784945	0.33854459653609287	0.6984079455070755	0.7645948142579209	8.986665658377122E-4	0.8678911310480216	8.986665658377083E-4	0.8678911310480218	1.0961142880229675	1.3488222792993936	1.1641099255000638	0.009818006766126123	0.5058772187660923	1.8494825510567072	0.25851177064812075	0.5411441614905191	0.39908735954573876	0.46028343521439286	0.6580484122201131	0.20553867205085305	0.9342492311004943	0.849947799396429	0.9714903997082328	1.0	0.0	1.0	0.0	1.0	1.0	0.0	1.0	1.0	1.0	1.0	1.0	1.0	1.0	1.0	12.0	-55041.34831276623	0.0	0.0	84.0	-1416.9212415377162
183530000	-56910.437939671116	-1462.5470306842597	-55447.890908986854	0.46590708409588705	2020.8738189433013	49.49977439396233	151.67622219945852	15.373426831769315	5.212696761053466	0.29375519570509917	0.17934827915307439	0.1930118824655204	0.3338846426763032	0.7558863348125092	0.7565927200329657	9.619858651652755E-4	0.7285697538736005	9.619858651652762E-4	0.7285697538735986	1.036782637382871	0.286297861473922	1.1137906370365716	0.012860969083465876	0.9268638457460923	0.643057278582249	0.035660424848278596	0.49592467674721696	0.6639825209680006	0.7028851475087543	0.28369447362986067	0.30270991194632163	0.8152985384414703	1.0925393030839525	0.6425505671085253	1.0	1.0	1.0	1.0	1.0	1.0	1.0	1.0	1.0	1.0	1.0	1.0	1.0	1.0	1.0	15.0	-55049.58056623269	0.0	0.0	81.0	-1395.590050660895
183540000	-56877.13794701261	-1474.2512219148844	-55402.88672509773	0.47580141867787623	2020.8639246087193	49.53532775355329	155.34213255698296	15.548657262470188	5.021229798448179	0.2924854395621995	0.18150181719223601	0.19243746317791122	0.3335752800676504	1.055971746862735	0.7855568179800825	9.578955600708664E-4	0.8926877882083791	9.578955600708663E-4	0.8926877882083798	0.7710186478706983	0.7453877319355976	0.7839744714138333	0.015618710556921494	0.605032655987679	0.6870213415942061	0.0027610113647442646	0.4823765844314295	0.5486940007029157	0.7249670803997089	0.3495160151618171	0.3626229690066955	0.39127320539071886	0.6720130585697951	0.5467868644467497	1.0	0.0	1.0	1.0	1.0	1.0	1.0	1.0	1.0	1.0	1.0	1.0	1.0	1.0	1.0	14.0	-55015.225872098024	0.0	0.0	82.0	-1402.499176203647
183550000	-56929.11876563764	-1483.794497670391	-55445.324267967255	0.5481183322260123	2020.7916076951713	50.69672699763596	183.08428122116453	15.700987768739779	5.859146931610922	0.2903558329482266	0.1823739655583308	0.19484941436479644	0.3324207871286434	1.2900941906285053	0.8064896010624965	8.194580018574551E-4	0.7324639479439303	8.194580018574535E-4	0.73246394794393	0.714536208731	0.7891057749771075	1.892906608744217	0.21038121219885944	1.7287810157646586	1.2108712745014578	0.13083235970586246	1.0013195443123168	0.9805308519010768	1.0703770236542554	0.38336870818818314	0.18280708372158402	2.1233284591253145	3.925518790278052	1.2042176907788849	1.0	0.0	1.0	0.0	1.0	1.0	0.0	1.0	1.0	1.0	1.0	1.0	1.0	1.0	1.0	12.0	-55041.53003933322	0.0	0.0	93.0	-1413.532233443472
183560000	-56926.82301420603	-1500.3823655276728	-55426.440648678356	0.5246406391535854	2020.8150853882437	51.3967604493871	163.29571429096202	15.286470483961072	5.110036828508616	0.29235729311668146	0.17755005370208973	0.19171007195284265	0.33838258122838333	0.3953014778352561	0.7133909896930942	8.697666955370679E-4	0.7672276493653829	8.697666955370689E-4	0.7672276493653835	1.1622460749907777	0.7116781814746431	1.8992803043817685	1.248446119244441	1.9549185585513589	0.8268335911365371	2.547291949267447	0.5009931455633417	0.45020926520081833	0.541126560783977	0.8489380218587956	0.14440033006488576	0.8302965028284445	1.0813383436148845	1.3853748967960706	1.0	0.0	1.0	0.0	1.0	1.0	0.0	1.0	1.0	1.0	1.0	1.0	1.0	1.0	1.0	12.0	-55028.01580391399	0.0	0.0	86.0	-1431.325955870726
183570000	-56932.675550892505	-1521.5773045635299	-55411.09824632898	0.4778645390308324	2020.8618614883665	51.60451214182985	171.64650295774203	15.321242531941866	4.821379672401772	0.28826559410960917	0.17942961275858843	0.19589826889269454	0.336406524239105	0.7412105418652868	0.7445295375054167	9.233853143087822E-4	0.8082951690124401	9.233853143087836E-4	0.8082951690124403	2.9527293650008417	0.14039413123262706	2.01957766540624	1.025962210185882	3.919552670993983	1.9950053185045922	1.1191190275234235	1.181665342515363	0.5819866852001754	0.4186892278332531	2.8900067312991244	1.6649893958207362	3.388629782840461	2.9809027276459923	1.0724663253491034	1.0	1.0	1.0	0.0	1.0	1.0	0.0	1.0	1.0	1.0	1.0	1.0	1.0	1.0	1.0	13.0	-55025.67058296813	0.0	0.0	82.0	-1435.8924325256744
183580000	-56935.98966298977	-1508.696374067259	-55427.29328892251	0.576001059308147	2020.7637249680893	51.180650229547574	160.2435999000049	14.663164770753523	4.638150995657528	0.28925927826378084	0.17691406525608117	0.19482498418470084	0.3390016722954343	0.9359338247425969	0.7633118995897347	9.177137435518787E-4	0.8151409241446628	9.17713743551878E-4	0.8151409241446617	0.5783720184881449	2.640899578105029	0.8788020167600793	0.43627531044564133	0.7966676306705707	1.4885352304465245	1.8571767052034087	0.3695365102321952	1.0091608823329716	0.39478542423670826	0.2535905263188117	0.8086842481745823	0.6489786218294429	2.0084948155793807	0.3810966015372048	1.0	0.0	1.0	0.0	1.0	1.0	0.0	1.0	1.0	1.0	1.0	1.0	1.0	1.0	1.0	12.0	-55028.55530618713	0.0	0.0	88.0	-1437.980321657245
183590000	-56944.9178307331	-1507.7054409089292	-55437.21238982417	0.4636046124091799	2020.8761214149881	50.85704905245985	137.1743242805468	14.542950344054558	5.9203278013170095	0.29293671584498265	0.17411387268736275	0.19657585434886837	0.3363735571187834	1.3079052735227126	0.8150606797962184	8.662559985184563E-4	0.9228241496934548	8.662559985184551E-4	0.9228241496934547	1.7797678798223984	0.3057208733392413	0.9062773837270719	0.02115427555846011	1.8401505779251197	1.171562983974147	0.44117585536166776	0.7102480755186373	0.10964958595292061	1.236351481639419	0.36438973574194883	0.8563227186011375	1.8261575537365746	1.5154488722588235	0.5688775074241291	1.0	0.0	1.0	0.0	1.0	1.0	0.0	1.0	1.0	1.0	0.0	1.0	1.0	1.0	1.0	11.0	-55054.5954499589	0.0	0.0	88.0	-1433.9878292415735
183600000	-56956.61014762553	-1544.0061105160926	-55412.604037109435	0.4974505800910194	2020.8422754473063	51.895216533486916	173.60841604882583	15.057384230144123	4.999476748406033	0.2898002545094967	0.17986342597445326	0.19346765920983178	0.33686866030621554	0.8171910008030696	0.7720529676044152	8.529520651247843E-4	0.8652002885877846	8.52952065124783E-4	0.8652002885877835	1.6871420699938593	0.11166752521818109	1.3402506865905965	0.41913764958670946	1.2085619666597818	2.280749655376314	0.3576892983514848	1.249555268965265	0.6879459479583718	1.1521664737938224	0.1580455362284812	0.8555626389936336	1.4267519840441312	2.7405289068060683	0.5502875975653767	1.0	1.0	1.0	0.0	1.0	1.0	0.0	1.0	1.0	1.0	1.0	1.0	1.0	1.0	1.0	13.0	-55026.94696198707	0.0	0.0	84.0	-1466.0169001965444
183610000	-56937.7669397697	-1497.8711693666378	-55439.89577040306	0.47980314898311677	2020.8599228784142	50.97917880451795	126.14065312229707	14.079648439250665	5.345034150761814	0.2934570836503432	0.18021944827294908	0.18737856275564418	0.33894490532106086	0.5055832703008909	0.7242982953332003	8.976591637799138E-4	0.8402171318936001	8.976591637799135E-4	0.8402171318935977	1.3445883149246065	0.8447841072349553	0.9608539088742346	0.002530908499233708	1.5014875092567703	0.979145353834648	0.4374455515558387	1.5061777803002891	0.3178811948900728	0.7513644113323312	0.5971549790494287	0.4499898421237476	1.7620939342209145	1.407126322217323	0.48775843769455973	1.0	0.0	1.0	0.0	1.0	1.0	0.0	1.0	1.0	1.0	0.0	1.0	1.0	1.0	1.0	11.0	-55043.90212451927	0.0	0.0	88.0	-1430.44598952924
183620000	-56926.927440294174	-1491.8556225329519	-55435.07181776122	0.47184549835453327	2020.8678805290428	50.09410217447737	136.81025501422243	14.49371070694117	5.041722449582554	0.29088316249870455	0.18081064696605417	0.19346655570647472	0.3348396348287639	0.6519548790073065	0.7071934120231405	9.049115618891525E-4	0.8804149098351556	9.049115618891505E-4	0.8804149098351542	1.2962549094751712	0.5649854663176597	2.4704481231337043	0.19253992825291627	2.726937538179002	0.796338594321478	1.3270282215444156	0.9808392151213452	0.0959826978773242	0.8937959958168114	0.2987756672697313	2.49324988202223	0.8724414559485589	1.4302616551673184	1.627402753947288	1.0	0.0	1.0	0.0	1.0	1.0	0.0	1.0	1.0	1.0	1.0	1.0	1.0	1.0	1.0	12.0	-55040.357532499125	0.0	0.0	87.0	-1415.803509525346
183630000	-56910.524977635665	-1498.7463244926291	-55411.77865314304	0.4952223660192106	2020.8445036613782	50.7492089893167	150.11248021633202	14.941285503513884	5.652812657896405	0.29369226756267025	0.17810756305326975	0.19247870651695306	0.3357214628671043	1.0699651073221106	0.7701391778277845	8.978995054978962E-4	0.7835079955764261	8.978995054978964E-4	0.7835079955764265	1.6558436433550943	0.2887879357747691	1.349204335962333	0.2365724088592484	1.1538332603697143	0.4710708189785182	0.36308087789282695	0.6436040766530451	0.3132154545611979	0.3129577483744289	0.6067897573071173	0.39966057270248445	0.9119694037062314	1.4758726418782637	0.4704634104191607	1.0	1.0	1.0	1.0	1.0	1.0	1.0	1.0	1.0	1.0	1.0	1.0	1.0	1.0	1.0	15.0	-55021.74399298853	0.0	0.0	81.0	-1425.738651979562
183640000	-56903.58327510131	-1477.9586421166853	-55425.624632984625	0.5627585491614107	2020.776967478236	50.07691256536229	185.37150689889177	15.95459476719808	4.960187455137353	0.2879739070713421	0.18013996749155267	0.1948491247786705	0.33703700065843206	1.0838275868113334	0.799310280293527	9.617654297012329E-4	0.7525126621235554	9.617654297012327E-4	0.7525126621235557	0.8573826157249994	0.2902655076806716	2.131784464778405	0.1882512118324677	0.7054794363110676	0.5492810892303919	0.20712980503986803	0.9909665255342124	0.5227744547541304	1.4715072874228556	0.4396249437425352	0.43740241144842235	1.0783536564352427	2.1013298985504485	0.6315989987660497	1.0	1.0	1.0	0.0	1.0	1.0	1.0	1.0	1.0	1.0	1.0	1.0	1.0	1.0	1.0	14.0	-55040.1183540632	0.0	0.0	81.0	-1407.699930695472
183650000	-56898.43050967385	-1490.931671363664	-55407.49883831019	0.49443391613457527	2020.8452921112628	50.64505161431049	137.27680648181934	14.558595349264468	5.365372722753182	0.29413312114054996	0.17789925437486478	0.1960010319818219	0.3319665925027606	0.8248719915351654	0.7277773123259528	9.004332350373716E-4	0.8643430273240815	9.004332350373715E-4	0.864343027324083	1.2589028781751188	0.43219818925771836	2.3185490661784462	1.416654628486634	1.2409910529856167	1.4448875721752212	2.232479109880823	1.002775679857879	0.8922571120569124	0.45032828923559487	0.08893861004845667	1.0785666106656446	1.6063034743078441	1.2769767121331923	0.9441819580946612	1.0	1.0	1.0	0.0	1.0	1.0	0.0	1.0	1.0	1.0	1.0	1.0	1.0	1.0	1.0	13.0	-55024.14709447824	0.0	0.0	81.0	-1412.7215304428255
183660000	-56901.58302226105	-1490.2640206588972	-55411.319001602154	0.49442684324864666	2020.8452991841486	50.795030868683746	138.6343626774535	14.504809282957835	4.879581825591567	0.2880409174188766	0.18052486398905948	0.19398487438252826	0.3374493442095329	0.8385469032125576	0.7493886213663595	9.214526094487723E-4	0.8111302269079584	9.214526094487722E-4	0.8111302269079579	0.6931497513740521	0.7551185358328518	2.424363493744404	0.9279605806632946	1.3199204984573945	0.46590338035592954	0.47217611881407306	1.1691058222052302	0.7085768124075408	1.3580674694219204	0.9139891715014172	0.6405330558389181	0.9455657416779277	2.3886517604232	1.8383785462615705	1.0	1.0	1.0	0.0	1.0	1.0	0.0	1.0	1.0	1.0	1.0	1.0	1.0	1.0	1.0	13.0	-55027.39847531531	0.0	0.0	81.0	-1415.4206439079255
183670000	-56919.98730602346	-1488.866461453798	-55431.12084456966	0.48262126307604725	2020.8571047643213	50.78568796210027	155.75539028360635	15.04976294314459	4.8698676219202985	0.2928514237971027	0.1815508654348774	0.1880153015319498	0.33758240923606736	0.7353481000545671	0.7471244484814777	8.640690513481517E-4	0.7400956139096643	8.640690513481511E-4	0.740095613909665	1.6585881708115762	0.14471477453114998	0.7866860132852973	0.18777451541338044	1.3645379188376952	2.1439562190448633	0.1768618116973014	0.9772148884567707	0.3709638148093868	0.48828918130190146	0.9554761560487474	0.5424017862010967	1.3693517079590913	2.0706930761213878	0.48677650763821667	1.0	1.0	1.0	1.0	1.0	1.0	1.0	1.0	1.0	1.0	1.0	1.0	1.0	1.0	1.0	15.0	-55041.38112064235	0.0	0.0	79.0	-1415.8355149884833
183680000	-56914.37240758455	-1503.4037235774776	-55410.96868400707	0.5072611850578972	2020.8324648423395	51.05782295462948	233.41605297935365	16.613875189057957	5.052059735462251	0.29398953622832075	0.18004750981154533	0.18969256787960748	0.3362703860805237	0.6287289852884734	0.749258118941437	8.641017210134E-4	0.7489491583092429	8.641017210133978E-4	0.7489491583092429	1.046380372583298	0.14305077956243606	0.7875193172776177	1.799690754234643	0.7287865574262388	0.4362704958167615	0.6696338781134983	0.22508734304835573	0.16277081051692938	0.5907106790829197	0.17761700531202287	0.5339546166510502	0.7162472507220647	1.621059082172445	0.38728109838376173	1.0	1.0	1.0	0.0	1.0	1.0	0.0	1.0	1.0	1.0	1.0	1.0	1.0	1.0	1.0	13.0	-55028.42081677232	0.0	0.0	83.0	-1438.3893111597104
183690000	-56918.953873816856	-1469.6214833602996	-55449.332390456555	0.4689228878385637	2020.8708031395588	49.85188673314473	143.31241159825268	14.886469057332132	5.306137202566947	0.2910921687712574	0.18020719388394293	0.19212056211180603	0.33658007523299094	1.273598922269886	0.7915997506508071	9.002948185302248E-4	0.7593816640737668	9.00294818530225E-4	0.7593816640737668	1.3222370875433982	0.06578783085051967	0.6650671588549522	0.1810872038017529	0.704827659669282	0.5721075087915278	3.1177123101786384	0.5029071330175502	0.19982028981938355	0.7842970203060516	0.3110939752123131	0.4394680830915896	1.003050340497322	0.5767311465779542	0.28722964262913686	1.0	1.0	1.0	0.0	1.0	1.0	0.0	1.0	1.0	1.0	1.0	1.0	1.0	1.0	1.0	13.0	-55043.86621310865	0.0	0.0	83.0	-1403.409970887513
183700000	-56904.10000387117	-1469.6911249451057	-55434.408878926064	0.516565125344392	2020.823160902053	50.23489882384587	154.9738059346821	15.045724241806344	5.334593069655811	0.2911194138318834	0.17929405580506041	0.1909972910946171	0.3385892392684364	0.8302144504873696	0.7650942857684266	9.037332619366811E-4	0.7634463165040042	9.037332619366829E-4	0.763446316504004	0.8884643568849597	0.502076524984529	1.4491522649582043	0.3473970002805497	1.1018118474964562	0.6749485095472709	0.7318434088282066	0.7034591537758261	0.3381846676453338	1.9661235172543041	0.16049595769243966	0.5412494084659564	1.9445813212013523	2.082107636254482	1.0093745514303774	1.0	1.0	1.0	0.0	1.0	1.0	0.0	1.0	1.0	1.0	1.0	1.0	1.0	1.0	1.0	13.0	-55048.96969022944	0.0	0.0	80.0	-1400.07718467313
183710000	-56921.47359572239	-1476.8116790042232	-55444.66191671816	0.4517384270010732	2020.8879876003962	49.939212574109604	169.39038951425204	15.489715833111898	5.478819782439907	0.28615664294831633	0.18002561625463945	0.19082179426495646	0.34299594653208515	1.3973470460713577	0.7681836163195838	9.288506129746338E-4	0.7815588486300548	9.28850612974634E-4	0.7815588486300563	1.1132392274916285	0.5017041745023022	0.9644368893855644	0.08030880895477593	1.8766030140078676	2.3881905991862027	0.155877069452916	0.6892392338058201	0.26537678618719435	1.5827484464320574	0.614197917790653	0.40770240045304296	1.4514207173579223	2.314567726326994	2.457331759786516	1.0	1.0	1.0	1.0	1.0	1.0	0.0	1.0	1.0	1.0	0.0	1.0	1.0	1.0	1.0	13.0	-55052.53260900581	0.0	0.0	83.0	-1402.816532573677
183720000	-56905.57507304507	-1461.3421438852477	-55444.23292915982	0.5243708236893097	2020.8153552037081	49.669268818695805	190.58369082637506	16.142532198315205	5.07844796767702	0.2939995832962744	0.18160021375155133	0.19136497914807787	0.3330352238040938	0.6775511256808912	0.7294543962525418	9.638076333117411E-4	0.7290253394052854	9.638076333117408E-4	0.729025339405285	1.527908392297255	0.5282962239026591	0.8980024014940357	2.23973716923378	2.826192281493806	1.729824372096824	1.6115907112116707	0.16958819799803232	0.9813914513081281	2.568646506967858	0.4910242140773361	0.9609695158105116	2.4561950826493675	1.446948228052419	1.1501781272002205	1.0	0.0	1.0	0.0	1.0	1.0	0.0	1.0	1.0	1.0	1.0	1.0	1.0	1.0	1.0	12.0	-55027.256156868134	0.0	0.0	88.0	-1389.3450215420132
183730000	-56925.34727457478	-1470.2743508486408	-55455.07292372614	0.47088758644605344	2020.8688384409513	49.99303613205335	202.82282571306212	16.64739413937358	5.337228212192494	0.2916052112134314	0.17689366413149105	0.19003396022155444	0.34146716443352043	0.7850109479676686	0.7719331504273962	8.772940774684957E-4	0.7545957711421857	8.772940774684954E-4	0.7545957711421862	1.2146098690695446	0.11485561572088755	2.444562171183191	3.1725047073032795	4.0655140017757265	0.7083768328115853	0.0627426013291953	1.0524513886005056	0.30077960633254747	0.6078140125714386	0.6598580500749599	1.2712485425082858	1.8534980787527102	2.142268552147069	1.82510607693953	1.0	1.0	1.0	0.0	1.0	1.0	1.0	1.0	1.0	1.0	1.0	1.0	1.0	1.0	1.0	14.0	-55036.12142986593	0.0	0.0	92.0	-1391.4768916588057
183740000	-56873.3356964967	-1466.2097348565999	-55407.1259616401	0.4801734092717092	2020.8595526181257	50.2370778317856	222.93814752853507	16.64706267497988	5.385534547597657	0.2936623956098553	0.17991764324874526	0.18773935654977736	0.33868060459161936	0.9849182786178704	0.7858993937937285	8.714844850802257E-4	0.8610698311753928	8.714844850802273E-4	0.8610698311753933	1.1302845228088132	0.5832523419328449	0.4305595905475454	0.06566836347218298	2.215202778371759	0.5828614747326153	0.08195856777808211	0.9825490078198829	0.8835877332954002	1.2308658862833814	0.2828960900153148	1.2078738237998377	2.3154109119949147	2.802063439743913	0.6494858666249913	1.0	1.0	1.0	0.0	1.0	1.0	0.0	1.0	1.0	1.0	1.0	1.0	1.0	1.0	1.0	13.0	-55015.75126150518	0.0	0.0	84.0	-1389.923722848556
183750000	-56864.774829273956	-1463.8011283205371	-55400.97370095342	0.4839655460036361	2020.8557604813936	50.54761127612228	180.0047677068246	15.913060251729304	5.639299017681949	0.2919347820737788	0.17910880032080834	0.19264768956372622	0.3363087280416839	1.0031104724725555	0.7685773477579386	9.17864527759749E-4	0.77371519189171	9.178645277597498E-4	0.7737151918917106	2.2096705164900796	1.0182797742731835	1.181185218165643	0.094355950958801	0.4609256021421188	1.0794080777380326	0.0654316190465832	0.9668293055979765	0.6523333571233287	1.107812011853135	0.17539474822133633	0.46527645130636996	1.3769471695078201	2.674900931750979	1.512485859703613	1.0	1.0	1.0	1.0	1.0	1.0	0.0	1.0	1.0	1.0	1.0	1.0	1.0	1.0	1.0	14.0	-55003.720736589305	0.0	0.0	84.0	-1389.6774045973707
183760000	-56878.576346983355	-1493.877428059586	-55384.69891892377	0.5960363780689495	2020.7436896493284	51.40766653311508	223.21915260393408	16.4835140533868	4.69494394811952	0.2866413784163488	0.18006964177156315	0.19502662908739987	0.3382623507246854	0.8378040478758011	0.7870292828619068	8.704492613931062E-4	0.9339137994483484	8.70449261393104E-4	0.933913799448348	0.3878810807825004	0.2552529511673857	1.2040797553696205	0.8672033726310969	1.329540755709268	1.3697000502766368	0.5179160771652185	0.5468368904924705	1.0568886709744076	1.1732245571460314	0.9597296261139797	1.1406072503587608	0.7270701632702294	2.785036971755149	1.7878073487368453	1.0	1.0	1.0	0.0	1.0	1.0	0.0	1.0	1.0	1.0	0.0	1.0	1.0	1.0	1.0	12.0	-54994.99420680841	0.0	0.0	84.0	-1415.07718852227
183770000	-56873.99788175455	-1494.0780411241676	-55379.919840630384	0.5322380290872777	2020.80748799831	51.364065576973765	143.52627101663674	14.655527977532932	5.24026882916992	0.2928673014128361	0.17811893944747786	0.1921390099897952	0.3368747491498881	0.8344267299314495	0.7668653591912322	8.138430267907552E-4	0.6841724099774601	8.138430267907549E-4	0.6841724099774597	0.6735746921118226	0.5429383316245244	2.258655873557561	1.0822426076212281	2.64262863948046	1.2744715850276425	0.2448434561372026	1.1628060775137898	0.6053216713263049	2.163974218250058	0.345436319363534	0.31855976777838213	1.2161693035978483	1.2205159995663584	1.215741977818475	1.0	1.0	1.0	0.0	1.0	1.0	0.0	1.0	1.0	1.0	1.0	1.0	1.0	1.0	1.0	13.0	-54967.6444298847	0.0	0.0	85.0	-1425.3108444312825
183780000	-56882.41856107985	-1495.7509368658566	-55386.667624213995	0.49294044289944833	2020.8467855844979	50.77883853119014	175.71442367381042	15.14305062072636	4.809533654537165	0.2932058183359717	0.1805698695656319	0.18843996571151286	0.33778434638688076	1.571486879793092	0.797830907838418	8.901863670308869E-4	0.8925447463311205	8.901863670308858E-4	0.8925447463311197	0.5905754336068996	0.2723307880592923	1.0085532369239867	1.0403368383839848	1.2452605338193308	1.6934163437887728	0.2918925808875382	0.46768152117650086	0.44682298411173643	0.8114252658699437	0.5979249275218527	0.5791590004471195	0.5127027009728655	2.402902585321858	0.6005295784833882	1.0	0.0	1.0	0.0	1.0	1.0	0.0	1.0	1.0	1.0	1.0	1.0	1.0	1.0	1.0	12.0	-54987.85561246001	0.0	0.0	90.0	-1421.9550011017152
183790000	-56917.4431561845	-1489.1889554941768	-55428.254200690324	0.5035477766857386	2020.8361782507116	50.51715567767104	140.08303227592523	14.770429126912664	5.5160362563309375	0.2884273440162365	0.18100311942887676	0.19540750812475832	0.33516202843012566	0.8880550177756805	0.7845695887688724	9.255427552354956E-4	0.7970664346940964	9.255427552354957E-4	0.7970664346940997	0.28324731953756965	0.2039491969701083	1.0414805563851752	5.04033561062226	1.2849009127654827	1.4701560660497675	1.1260128686030844	0.8768114931045545	1.2726139647851993	1.262730406547884	1.0747948532730913	0.7116595569644648	0.6502874292474549	1.8140969552093764	0.5622449221308343	1.0	1.0	1.0	0.0	1.0	1.0	0.0	1.0	1.0	1.0	0.0	1.0	1.0	1.0	1.0	12.0	-54994.501179002305	0.0	0.0	92.0	-1415.7941463592513
183800000	-56905.16540749534	-1478.5939783568026	-55426.57142913854	0.4686867044075286	2020.8710393229899	49.959834483401615	183.816984508039	15.54265374146935	4.374738886687833	0.2901891829400684	0.18287422578131443	0.19097915255621237	0.335957438722402	0.9838080482597259	0.7717230986659481	8.987124221125944E-4	0.9307230100529935	8.987124221125948E-4	0.9307230100529935	0.658225837355502	0.3008614474717746	1.3354328517620628	0.10522216825571691	1.5902938837855833	1.2931530668137396	1.4785952124645814	0.20451624030209395	0.4282801613101832	0.7637285511465728	0.9089299612410975	0.08699231165807213	1.4639273101459997	2.5736589360121243	0.9236293602707205	1.0	1.0	1.0	1.0	1.0	1.0	0.0	1.0	1.0	1.0	0.0	1.0	1.0	1.0	1.0	13.0	-55018.10644846979	0.0	0.0	89.0	-1400.8454642430406
183810000	-56881.793696381756	-1471.843871233828	-55409.94982514793	0.48105261953215395	2020.8586734078651	49.98248232377786	173.71524030743493	15.453327656259177	4.662397681640576	0.29162933679598185	0.17815273912599155	0.19320335346243703	0.3370145706155868	0.819233599220668	0.7671921842819699	8.654041527861307E-4	0.7742609087447488	8.654041527861318E-4	0.7742609087447481	1.310899276103642	0.36593902159802977	1.067661430075122	1.4400865565457328	1.1555840545648823	1.4203247034534288	0.6703044951018455	0.7710667082708953	0.7117640191887963	0.7945884001373698	2.627642329161646	0.9815349339122679	0.8593065092392161	2.170677214961036	1.192361423888387	1.0	1.0	1.0	0.0	1.0	1.0	0.0	1.0	0.0	1.0	0.0	1.0	1.0	1.0	1.0	11.0	-54976.355634728745	0.0	0.0	97.0	-1403.623169677392
183820000	-56908.63307745578	-1482.3663281074623	-55426.26674934832	0.4635703152400581	2020.8761557121572	50.28068584173671	185.46429684434574	15.63606215909094	4.94667722573297	0.2934909335495192	0.17613477282915546	0.19548251241723383	0.33489178120408875	0.9761731169141796	0.762014322799025	9.281271944929322E-4	0.8128041018899624	9.281271944929318E-4	0.8128041018899639	1.453202547202764	0.12254414688581872	0.5707706971692644	0.21587599039896072	0.853474491794255	0.7002072208434464	3.824366228020648	1.1647196360329501	0.23552346799710974	0.8488944887448389	0.4134331009116563	0.9901027278841965	0.7267418084694737	2.328900023807956	1.4472494156642342	1.0	1.0	1.0	0.0	1.0	1.0	0.0	1.0	1.0	1.0	1.0	1.0	1.0	1.0	1.0	13.0	-55006.014489025	0.0	0.0	93.0	-1408.3789066703966
183830000	-56908.756715169424	-1476.3693535074362	-55432.38736166199	0.4766487401268525	2020.8630772872705	50.319641924194165	170.65136908270057	15.647597623293748	5.315032419870437	0.29441435997275794	0.1799190009025678	0.19029576934439585	0.33537086978027564	2.0572085101932	0.8302158817304929	9.242437062896191E-4	0.9004350273745589	9.242437062896212E-4	0.90043502737456	1.2205554183886151	0.560557125724861	1.5115895705739875	0.18395530790812992	2.087381186461242	1.6469268468354261	0.6848295904692459	0.9874249161678399	0.5034967702858668	1.462664190441075	0.8695553096633424	0.5459578748440818	1.4822337383856745	2.218113075104225	0.7127616867951345	1.0	1.0	1.0	1.0	1.0	1.0	0.0	1.0	1.0	1.0	0.0	1.0	1.0	1.0	1.0	13.0	-55019.95738298485	0.0	0.0	94.0	-1394.9279670576004
183840000	-56900.134334610775	-1454.391919507173	-55445.7424151036	0.5116592126103012	2020.828066814787	49.458980328386275	159.41198053184107	15.379326785164173	4.893862288918328	0.29253619980853834	0.1781317940169899	0.1902565848843489	0.3390754212901201	0.9922084106379118	0.7798078971471357	8.986116627371052E-4	0.7719047498561188	8.986116627371078E-4	0.771904749856119	0.6934788955168398	0.4293567508142944	0.6791566006501664	0.8220841851755027	1.9726989844366944	1.4255240527714828	0.31218085216035124	1.7029807115152755	0.5182952535839216	2.0394039750645256	0.41567817852476696	0.7397878593153646	2.032990090702842	4.6616972390012	0.7659025385772005	1.0	1.0	1.0	0.0	1.0	1.0	0.0	1.0	1.0	1.0	0.0	1.0	1.0	1.0	1.0	12.0	-55031.20161683696	0.0	0.0	90.0	-1382.3802217646007
183850000	-56909.50879049737	-1448.4857172055883	-55461.023073291784	0.4734858808404963	2020.8662401465567	48.808959697496974	133.9391429723406	15.142753998110608	4.900085900691644	0.28571144826892825	0.17889635043635332	0.19375612868538994	0.34163607260932577	1.1555480520793688	0.7932460319714851	9.366862206642107E-4	0.9887724947580698	9.366862206642122E-4	0.9887724947580728	1.2819690646840887	0.17435274996443184	1.4305330381921209	1.8944500818940846	1.070620217591715	1.3696363267553053	0.2063596056975403	0.8973674134163901	0.7319901065590527	0.6981729428797355	1.1072946326102886	0.7685097667410514	0.7456608000036954	2.2815181534532814	2.165636486349168	1.0	1.0	1.0	0.0	1.0	1.0	1.0	1.0	1.0	1.0	1.0	1.0	1.0	1.0	1.0	14.0	-55048.154823996505	0.0	0.0	89.0	-1363.485763995054
183860000	-56908.18304262442	-1475.1520438879327	-55433.03099873649	0.4904240831906751	2020.8493019442067	49.25580536203927	194.39067943348994	16.10004709702538	5.804315323405047	0.2880854684056185	0.18033440376376028	0.1945977738785736	0.33698235395204484	0.6452772748939668	0.7542865515339571	9.048871761498634E-4	1.0695093847433434	9.048871761498624E-4	1.0695093847433421	1.4232542977667024	0.08871841444992232	1.2705902064938415	1.1304349147138204	1.6145199078924541	1.5638002819183936	0.2167730981007337	0.9535282561808504	0.4258857984579132	1.2660636235969942	0.6256386810065485	1.0373225272767823	1.0394611653519799	2.6252289926645505	0.4371640598225672	1.0	0.0	1.0	1.0	1.0	1.0	1.0	1.0	1.0	1.0	1.0	1.0	1.0	1.0	1.0	14.0	-55028.16904804827	0.0	0.0	93.0	-1387.2005925789654
183870000	-56901.02625968827	-1444.609058964001	-55456.41720072427	0.4706412180062369	2020.869084809391	48.490979658687436	143.8956766498908	15.233511937517862	5.655238962546338	0.29561646246785434	0.1800049387339129	0.1898853261214525	0.33449327267677736	1.2011524109291223	0.7818511562378135	9.438245148787382E-4	0.8649052775220982	9.438245148787359E-4	0.8649052775220979	1.5956499203943768	0.28064455886276307	1.0597535102660736	1.5063632358211114	1.6264098854048137	1.274864596136109	0.3529445309684904	0.6085276201337388	0.3539168610372289	1.167803149914603	0.9542191668103184	1.1897855662775507	1.2842009759346067	2.2049606287243013	0.6553942287503607	1.0	1.0	1.0	0.0	1.0	1.0	1.0	1.0	1.0	1.0	1.0	1.0	1.0	1.0	1.0	14.0	-55049.97868935916	0.0	0.0	90.0	-1366.3344698587534
183880000	-56864.356182813106	-1416.453277975981	-55447.90290483712	0.5007657724248732	2020.8389602549723	47.7628909480757	120.88117518789026	14.792940056090009	4.807710270896363	0.2894036704389412	0.17916720053448149	0.1958506723088208	0.3355784567177536	0.5629639312632614	0.7347004297879179	9.764040596578747E-4	0.877071085384916	9.764040596578731E-4	0.8770710853849168	0.8179079178992317	0.3878366697101767	0.4661149302937385	0.1790952053313619	1.2336227452491868	1.2159050541514358	0.680283116166592	0.6397481754980876	0.11433073566049357	0.44322251544956304	1.073070251526974	0.48616432831233364	0.9068140605781494	1.8751803172136352	0.9085284682511761	1.0	1.0	1.0	1.0	1.0	1.0	0.0	1.0	1.0	1.0	1.0	1.0	1.0	1.0	1.0	14.0	-55048.281387990675	0.0	0.0	84.0	-1344.5855206460058
183890000	-56834.6973530649	-1412.3082447063057	-55422.38910835859	0.4660934534462913	2020.873632573951	47.77761087526059	148.55056405063456	15.33056559480053	4.724536893224423	0.29074510641368684	0.1781774908620208	0.1923456412151048	0.3387317615091847	0.7096617332011285	0.7601768300338824	9.730761660041733E-4	0.7755038831724128	9.730761660041749E-4	0.7755038831724147	1.037095061024073	0.39134408259433084	1.567722172746275	0.09625732162170084	0.6069000329288274	0.8659183193961063	1.1266985798424194	0.4050421830603809	0.29143001501637944	1.3529614950619844	0.31190076536210587	0.5528480968433546	0.6932386991206955	1.5848488255224	0.2613762147980037	1.0	1.0	1.0	0.0	1.0	1.0	0.0	1.0	1.0	1.0	1.0	1.0	1.0	1.0	1.0	13.0	-55019.10396785531	0.0	0.0	84.0	-1347.706720392304
183900000	-56840.35190712774	-1396.5708848934512	-55443.78102223429	0.49371627942769053	2020.8460097479697	46.999230190630996	169.50637242428317	16.20488492775277	5.218968153214598	0.2909581274212566	0.1813093909179132	0.19241709912769583	0.3353153825331315	1.3423947805222012	0.7958272483343009	9.677137470537648E-4	0.8147197148731111	9.67713747053764E-4	0.8147197148731126	0.8703714538373486	0.5132445475172553	0.28259057642013363	1.9112999182457278	1.0733910586314592	1.3659490957272424	0.0351431863489886	1.0079210511052334	0.03806367103022119	1.4493893136551068	0.6314881747601415	0.6885654445319525	1.1022658383746513	1.2293088187560381	1.1966046802792993	1.0	1.0	1.0	0.0	1.0	1.0	0.0	1.0	1.0	1.0	0.0	1.0	1.0	1.0	1.0	12.0	-55045.5236457286	0.0	0.0	83.0	-1329.3488592691058
183910000	-56810.49346970782	-1381.3622629874264	-55429.13120672039	0.4456021353005548	2020.8941238920968	46.14952391430922	149.55965202125935	16.233823983846285	5.078229150836951	0.2906643550511037	0.18033870793015064	0.19046696827845494	0.3385299687402878	0.9080455817612223	0.7867619622496619	9.930546840754262E-4	0.8544818208449106	9.930546840754267E-4	0.8544818208449095	1.579543306284517	0.059899289783384276	0.7683179001253927	0.8398676331922201	1.14793306335237	0.8658234088119512	0.7069221734604557	2.177346667330575	0.10393245908428587	0.8500470226776263	1.3457646553843992	0.37448799253615517	0.9806214751369818	1.9878946323503461	1.0039941097673812	1.0	0.0	1.0	0.0	1.0	1.0	0.0	1.0	1.0	1.0	0.0	1.0	1.0	1.0	1.0	11.0	-55025.3901889212	0.0	0.0	90.0	-1314.9122984729224
183920000	-56855.526723142626	-1417.77267903188	-55437.75404411075	0.48074949950391926	2020.8589765278934	47.03226838482989	119.29909081509298	14.762727143364677	5.454225978510466	0.29560681232424557	0.18033870793015064	0.19188024563599268	0.3321742341096082	1.2212545789808353	0.7970217644749328	9.911633861382277E-4	0.9719757341133622	9.911633861382273E-4	0.9719757341133644	1.8501346937802192	0.6276354008029643	1.3677615993202328	0.45740207216213224	1.163652851442064	1.622649007572824	1.048236117632751	1.7119817517740639	0.29292941225277586	0.8798623367476458	1.24973604323775	1.7001211596382988	1.837658053782159	1.2723146024263896	2.1378067776267167	1.0	1.0	1.0	0.0	1.0	1.0	0.0	1.0	1.0	1.0	0.0	1.0	1.0	1.0	1.0	12.0	-55041.95418543037	0.0	0.0	82.0	-1337.7602911420786
183930000	-56847.46659599657	-1418.4102453263008	-55429.05635067027	0.45667643434942146	2020.8830495930479	47.23698461865638	130.9219884391234	15.237902945966859	5.1525784987383085	0.2881182388359709	0.18140090710906487	0.19604808998937082	0.3344327640655906	1.0175958509688088	0.7979109041961526	9.196740420277081E-4	1.0592392771769967	9.196740420277081E-4	1.0592392771769967	0.8107112487550675	1.0075721777507183	0.9554612668733184	1.1590105833179656	0.9620814231342555	1.9219201687001075	0.03817917305640107	0.6277158265709755	0.3851654460547881	0.9090451052830291	0.14225933891948964	0.1292372976383488	0.9813667018486368	1.583468486054708	0.5781669813591213	1.0	0.0	1.0	0.0	1.0	1.0	1.0	1.0	1.0	1.0	1.0	1.0	1.0	1.0	1.0	13.0	-55034.693346095366	0.0	0.0	85.0	-1339.0093739421832
183940000	-56841.08802225763	-1417.740231380499	-55423.34779087713	0.47226924952163035	2020.8674567778758	47.78951168731093	138.7084082236857	15.08707219819856	5.085983128487356	0.2918923458775013	0.18195845318727158	0.18956727471371954	0.3365819262215048	1.4928457634534973	0.7960739105856625	9.546343177454464E-4	0.9035864834755769	9.546343177454469E-4	0.9035864834755765	0.7140253809771799	0.5712207023358867	0.7236875063693633	0.1334449615058757	1.1931161258925989	2.0629745976830516	0.009499618502993832	0.5394672923998979	0.2072794250558636	0.5493558231598185	0.5168237513140943	0.403684010674253	0.7786306775784322	0.9348062215218582	0.4541895448704072	1.0	1.0	1.0	0.0	1.0	1.0	0.0	1.0	1.0	1.0	0.0	1.0	1.0	1.0	1.0	12.0	-55037.54073037477	0.0	0.0	81.0	-1349.1345796189958
183950000	-56825.57244972929	-1405.6224189923203	-55419.95003073697	0.4802215828299612	2020.8595044445674	46.78355370105483	107.42043535499813	14.81583687727608	5.124770324955533	0.29242556883997295	0.18141231720394208	0.19087129801889902	0.3352908159371832	1.105399601184729	0.7891875462027466	9.880437732764716E-4	0.8009640257065312	9.880437732764727E-4	0.8009640257065316	0.901549339205185	0.4134686520252099	1.211025997640387	0.03930258828863151	1.6443795410623636	0.8369032887787181	0.0030720638318123155	0.38853103725053467	0.5648978278160497	1.0456699793743214	0.3045756611813452	0.7101667860933797	0.9028419734449473	1.8250625405697871	0.6538636943313728	1.0	1.0	1.0	1.0	1.0	1.0	1.0	1.0	1.0	1.0	1.0	1.0	1.0	1.0	1.0	15.0	-55042.41005166668	0.0	0.0	81.0	-1334.46709206698
183960000	-56828.407001831205	-1398.4830750129065	-55429.9239268183	0.4395273178872082	2020.90019870951	47.29657025600782	112.84799147634318	14.794281971231147	5.1990525717602685	0.29245935474495116	0.17561851143334034	0.19437049879093743	0.3375516350307683	0.7275737523415542	0.7825017734043722	9.575820052773675E-4	0.8846318263684467	9.57582005277369E-4	0.8846318263684485	0.6151532207727247	0.03136346538049009	0.44805096263585487	3.1371011055345392	0.8136967106020574	0.9357784367375124	0.0038788682123004872	0.5490542302304238	0.03631794099525667	0.5128158853817196	0.18057001413165202	0.6964512673281898	0.6433880520536485	1.3922251939795607	0.2404996135238192	1.0	0.0	1.0	0.0	1.0	1.0	1.0	1.0	1.0	1.0	0.0	1.0	1.0	1.0	1.0	12.0	-55052.21113820981	0.0	0.0	81.0	-1332.4894505691566
183970000	-56825.18227330735	-1401.1524715481055	-55424.02980175924	0.516057636365467	2020.8236683910318	47.79546617871451	109.57301793100724	14.663851029918353	4.928907745924627	0.2933906195158001	0.17872125043237894	0.19285491715300904	0.3350332128988091	1.1452217803088562	0.7707887482093632	9.603018089498167E-4	0.7039498689275521	9.603018089498155E-4	0.7039498689275523	1.3585581601930434	0.06636659175385633	0.36134429981992067	0.8438190849341217	0.8739272072464135	1.3517777526946857	5.167278311348428E-5	0.5778508126539262	0.19021684329124913	0.36819843589031237	0.11312447090699441	0.9988451443470988	0.6745532634826557	1.5862425467791426	0.4424800954926967	1.0	1.0	1.0	0.0	1.0	1.0	0.0	1.0	1.0	1.0	0.0	1.0	1.0	1.0	1.0	12.0	-55031.91335181252	0.0	0.0	83.0	-1343.1718055814881
183980000	-56832.75762927597	-1407.8979603432674	-55424.8596689327	0.4556463181990188	2020.8840797091982	48.01340389298765	119.9318837900729	14.671006975647005	5.184482484438875	0.2918404712181324	0.18111357905837613	0.1925368231048517	0.3345091266186369	0.7443161844658318	0.744975327037766	9.975727646902436E-4	0.92294204350621	9.975727646902445E-4	0.9229420435062102	1.1537299005892052	1.3915985813763057	0.4421753764750452	0.30226472514091063	0.9968332535224108	1.2806555169030034	2.0370763356595392E-5	0.4937456080440107	0.7463411702124343	0.30077680177430155	0.2953040839289902	0.4135832626764259	0.45783882583466734	2.3076430951252407	0.6432899505418549	1.0	0.0	1.0	0.0	1.0	1.0	1.0	1.0	0.0	1.0	0.0	1.0	1.0	1.0	1.0	11.0	-55038.7396313449	0.0	0.0	89.0	-1340.6509236332809
183990000	-56868.763977467555	-1440.7107817573487	-55428.05319571021	0.4767606080563271	2020.862965419341	49.53238067449512	148.60416560586802	15.196411146058352	5.275643561590207	0.296486772551465	0.1793291309137753	0.1910611533589571	0.33312294317579977	0.6779734220229945	0.7427422814531465	9.425360368572173E-4	0.9290309827223454	9.425360368572178E-4	0.9290309827223451	1.0902859415299702	0.47961018394794636	0.3676747297828781	3.1593029741153886	0.9756884923633427	1.8663971999156443	0.0011895500415820541	0.8028973362941871	0.34345117151417476	0.7485969907790112	0.029537096644935788	0.9727517824868127	0.7815230605635736	1.563807369786252	2.044086365507161	1.0	0.0	1.0	0.0	1.0	1.0	0.0	1.0	1.0	1.0	0.0	1.0	1.0	1.0	1.0	11.0	-55043.55791333064	0.0	0.0	81.0	-1367.6598420539833
184000000	-56833.49280728938	-1420.2525587715152	-55413.24024851787	0.5266026151513465	2020.813123412246	48.97080103306975	174.51862536289897	15.949377477054739	4.565247070205542	0.29234257822083426	0.18004498294748286	0.1933285944882213	0.33428384434345876	0.794551691488877	0.7766825914108287	9.42377481156003E-4	0.69593271960583	9.423774811560009E-4	0.6959327196058287	1.0237624424115859	0.8578856834732168	2.413720771499283	0.5823125157777332	2.2727983481258938	3.3708191767814206	0.0012857336083804225	0.7173286622712303	0.3099852032169596	0.7855277621229737	1.1172360327344446	1.076409779921702	2.145951778838496	1.4171666998969341	0.5065265076000929	1.0	1.0	1.0	0.0	1.0	1.0	0.0	1.0	1.0	1.0	1.0	1.0	1.0	1.0	1.0	13.0	-55027.211693766294	0.0	0.0	76.0	-1350.944682481084
184010000	-56838.092387338475	-1421.6359704235826	-55416.456416914894	0.4866102904333173	2020.853115736964	48.5274945553933	147.82760318273776	15.579152838277233	5.295564354447911	0.29131838919300784	0.1791070504317658	0.19572740172260422	0.33384715865261927	1.2809032099004412	0.786606824137861	9.839448289290123E-4	0.9864970942176904	9.839448289290132E-4	0.9864970942176919	0.9655208902045128	0.11128445564658754	0.7270255853478539	0.415163530840098	0.8672839155785579	1.2871139397839362	2.354143825674274E-4	0.7796105029550072	0.5703657291344284	1.0174391191091128	0.942744473995358	0.788433610789724	0.5464262948160346	0.9553204171239864	0.8481840713172669	1.0	1.0	1.0	0.0	1.0	1.0	0.0	1.0	1.0	1.0	0.0	1.0	1.0	1.0	1.0	12.0	-55035.07441715495	0.0	0.0	82.0	-1347.5720622258118
184020000	-56853.156520821605	-1423.3637617764334	-55429.79275904517	0.47761186970565533	2020.8621141576916	48.06610911650653	142.9153999521753	15.724399578254292	5.251036013374879	0.2910140674389711	0.17884689815810875	0.19113961076593042	0.33899942363698676	1.1929522536188395	0.7885469062440704	9.596240856190431E-4	0.8410202953516852	9.596240856190414E-4	0.8410202953516853	0.6216027910298803	1.3475354776200994	0.9042430854784107	2.088348335792709	0.7532629424588653	1.886310960281268	1.1270990418897432E-5	0.9101010642383744	0.050518916996518684	0.6670010767894583	0.6463367973933103	0.49727384205076824	1.1578724463340757	2.231783938922328	0.903132618887408	1.0	1.0	1.0	0.0	1.0	1.0	0.0	1.0	1.0	1.0	1.0	1.0	1.0	1.0	1.0	13.0	-55039.728269447296	0.0	0.0	83.0	-1350.7536389147558
184030000	-56855.57906220252	-1409.8545535538203	-55445.7245086487	0.4873931921962796	2020.852332835201	48.068918933825756	149.82430267134157	15.800231763665487	5.42256361995909	0.29230882370229183	0.1750426688536254	0.19343632076674777	0.3392121866773321	0.5958742481826115	0.7377530338652795	9.190516120874618E-4	0.662724976842038	9.190516120874612E-4	0.6627249768420379	0.9194251176002906	0.9613524545355725	1.357711881790964	1.0769531319025425	0.7219163510674683	2.021133043157562	1.4842636672600574E-4	1.558726590281318	0.40513301995931283	0.5871091014885252	0.09312677092710343	1.653234746316181	1.4156671142101622	1.4730030142273478	0.5281046015137327	1.0	1.0	1.0	0.0	1.0	1.0	0.0	1.0	1.0	1.0	1.0	1.0	1.0	1.0	1.0	13.0	-55057.909286327325	0.0	0.0	77.0	-1346.9244464501817
184040000	-56860.41406933183	-1425.2075951169136	-55435.20647421492	0.47581512829329203	2020.863910899104	48.176173162705346	200.53325289888608	16.769059181503494	5.604517032930713	0.2927767238709484	0.1735701454743248	0.19201666839687156	0.3416364622578524	0.5158048751758221	0.686696172392703	9.785357832878252E-4	0.8412343915273514	9.78535783287825E-4	0.841234391527352	0.7087834424737602	0.47509253014192265	0.7192098125907538	0.25804074595588317	1.125110840624657	1.920044711507471	9.08533003152415E-4	0.3807620985057668	0.5706326464900883	0.7151919725231598	0.16481908013594376	0.44458600146214783	0.7057291214089929	1.061023237072689	0.8921615611800262	1.0	1.0	1.0	0.0	1.0	1.0	0.0	1.0	1.0	1.0	1.0	1.0	1.0	1.0	1.0	13.0	-55076.456244715795	0.0	0.0	77.0	-1357.9300100423031
184050000	-56867.96685473433	-1420.9793549031785	-55446.98749983115	0.4901180302449884	2020.8496079971524	48.602143207386845	188.44118141330898	16.38933352608932	5.48560320021065	0.294520824071724	0.1758121341242885	0.19247724099870409	0.3371898008052806	0.4180087722499825	0.7035036797100963	9.213778093509251E-4	0.8360250270210893	9.213778093509263E-4	0.8360250270210899	0.6350906626899505	1.5358680961323166	1.552767676435749	0.927704535239662	0.8221524408969	1.1892966125377873	0.021926864549601136	0.5792873310788579	0.42276440075470934	0.7385033558329749	0.48288759014004	0.3434529038604603	0.5419564851912483	0.7618864907753932	0.6892243320296481	1.0	0.0	1.0	0.0	1.0	1.0	0.0	1.0	1.0	1.0	1.0	1.0	1.0	1.0	1.0	12.0	-55065.08786438813	0.0	0.0	78.0	-1355.2402174434305
184060000	-56852.68210017844	-1403.5837666541788	-55449.09833352426	0.46352628889239555	2020.876199738505	48.329251048416786	160.2053123593178	16.4262970616258	5.2930106031678665	0.2949961691341001	0.17796632937337026	0.19187645643872742	0.33516104505379946	0.990006764611402	0.7873013504531219	9.800404337685104E-4	0.9120064298077282	9.800404337685106E-4	0.9120064298077285	0.9817749371972995	0.6751449266670073	0.9689617498306925	0.903305968435191	0.44154680817416536	0.7599317205365694	0.005847679789948735	1.1038358777222204	0.5786088151351322	0.6880141053485043	3.6028488400928382	0.20771768706913799	0.7342886963986298	1.4634116762518943	1.0788519194072341	1.0	1.0	1.0	0.0	1.0	1.0	0.0	1.0	1.0	1.0	0.0	0.0	1.0	1.0	1.0	11.0	-55072.39040360882	0.0	0.0	80.0	-1332.7867967900258
184070000	-56868.23530912028	-1406.5953618718995	-55461.63994724838	0.4665007891104367	2020.873225238287	48.24043412470793	140.5316062654388	15.345682674220084	4.868494930864799	0.2892489473493781	0.18005406699337592	0.1921634759513616	0.3385335097058816	1.257747986890427	0.8023219207128925	9.573995365767362E-4	0.7923276906910868	9.573995365767375E-4	0.7923276906910881	1.8545451445865977	0.5392034526624969	0.4463457600444664	0.6579786327415055	2.343179961545383	1.9568658395424943	0.0732923680779771	0.36207261708625127	0.7278278268221525	1.0878500621268172	1.231597633274585	0.7055521849251599	0.9575441753263189	1.0832260602051058	1.4485068986750067	1.0	1.0	1.0	0.0	1.0	1.0	1.0	1.0	1.0	1.0	1.0	1.0	1.0	1.0	1.0	14.0	-55090.63994788319	0.0	0.0	76.0	-1332.8419206002072
184080000	-56849.17645421958	-1416.7885713216558	-55432.38788289793	0.48705403515610735	2020.8526719922413	48.096375661260716	178.57177353018858	16.150832808718228	4.915163548662569	0.29705998312866966	0.17560310247009758	0.18773740230521935	0.3395995120960106	0.7473358952857668	0.7591549801202332	9.24046283447766E-4	0.8211486128828499	9.240462834477644E-4	0.8211486128828485	0.902632667744449	1.2664577336655771	0.7248211282491608	1.8324952467268159	0.9821502224298236	1.5622820906619017	0.026470133326385887	0.695093021630341	0.9672923882839325	0.9199600905375305	0.46572115097902356	0.28782270628169576	0.8805979145075178	1.3646230241527235	1.8638924477037664	1.0	1.0	1.0	0.0	1.0	1.0	1.0	1.0	1.0	1.0	1.0	1.0	1.0	1.0	1.0	14.0	-55074.03743571664	0.0	0.0	72.0	-1343.2370932743456
184090000	-56867.814441450304	-1407.7351522280026	-55460.0792892223	0.4971314593800849	2020.8425945680171	47.98099499529492	128.59022723313552	14.854246894239795	4.915403864857304	0.29613972494934	0.18041409474722245	0.18752402523437717	0.33592215506905754	0.9691161491480778	0.7697299014526852	9.095385103920771E-4	0.8818429043523506	9.095385103920776E-4	0.8818429043523512	0.4160282541695684	0.35996180929085897	0.24916193255829003	0.5596068555834213	0.383587333647854	0.5435422431042453	0.11276218191852483	0.17716539148566007	0.2021361406195585	0.5268692810334622	0.7361583656173385	0.0025674943962096524	0.6009299479854611	0.5780438659675353	0.35692139960163416	1.0	1.0	1.0	0.0	1.0	1.0	0.0	1.0	1.0	1.0	0.0	0.0	1.0	1.0	1.0	11.0	-55091.12225233093	0.0	0.0	79.0	-1347.4860727569446
184100000	-56896.711306736346	-1421.1272751564495	-55475.5840315799	0.4749944356485343	2020.8647315917488	47.98701968423112	96.08442031773465	13.880589746383123	5.396378544040948	0.2910035266873297	0.17794019970702582	0.1917041881073533	0.3393520854982883	0.9895610507499308	0.7569117752744163	9.482726637395865E-4	0.7161888210716642	9.482726637395866E-4	0.716188821071662	0.6696583499336748	0.3205456387088531	0.2736184311447164	0.5602800348000173	0.3768576475469348	1.2694957969462106	0.07956966286017425	0.4418954912447419	0.22863876932781443	0.448550174334685	0.3941086303979113	0.13654024477258006	0.694897951517626	0.6047747498897634	0.4376879036545995	1.0	1.0	1.0	0.0	1.0	1.0	0.0	1.0	1.0	1.0	1.0	1.0	1.0	1.0	1.0	13.0	-55114.98517814499	0.0	0.0	73.0	-1363.1648869803612
184110000	-56888.907973182395	-1424.531131366546	-55464.37684181585	0.4797727190743655	2020.859953308323	47.838028560317504	119.79009535350733	14.589971079298534	5.666843052727964	0.2923234217468658	0.17903548177925535	0.18726486045248716	0.3413762360213889	0.7875266958206586	0.7401319621351877	9.554641421439846E-4	0.6268565705784638	9.554641421439835E-4	0.6268565705784632	0.9412792870690906	0.9860966128589778	1.023793267896972	1.1430611692039483	2.3719095947839497	0.9130953519841097	3.216337587255811	0.8085352060509547	0.7475618372103495	1.1703367651981817	0.4487569765118017	2.4090575246480785	0.8181449821964771	1.4689855627062633	1.6359652720162345	1.0	1.0	1.0	0.0	1.0	1.0	0.0	1.0	1.0	1.0	1.0	0.0	1.0	1.0	1.0	12.0	-55092.861664540986	0.0	0.0	73.0	-1360.3994722019825
184120000	-56886.97376971725	-1438.6467806005912	-55448.326989116664	0.46201790553731115	2020.87770812186	48.38961863887721	109.83806150582159	14.239127303611752	5.088211274833611	0.2907662341756253	0.1767187559469166	0.19303866952290827	0.33947634035454705	0.6277519350560646	0.6979496906345543	9.387197194731323E-4	0.7340694710807879	9.387197194731327E-4	0.7340694710807902	1.092460310313304	0.894217672975661	1.795226057170723	0.47834353564677595	2.067875253694411	2.176649049854854	2.494816047771016	1.0960452331323574	0.3707678336061825	1.1240357505976613	0.5659957543311889	0.18885583254361524	1.8368009439408204	1.5946805849229049	0.6581337789219065	1.0	1.0	1.0	1.0	1.0	1.0	0.0	1.0	0.0	1.0	1.0	1.0	1.0	1.0	1.0	13.0	-55077.97609297806	0.0	0.0	78.0	-1368.6946353215264
184130000	-56899.60324121284	-1444.3849529084262	-55455.218288304415	0.4771921872147276	2020.8625338401826	48.536036139392905	121.55793237947242	14.22867187769244	5.386229766784621	0.2940581106574069	0.17541161241966843	0.19065982847574173	0.3398704484471802	0.7034434925126812	0.7493463563519311	9.313742342509286E-4	0.7328567493504189	9.313742342509313E-4	0.7328567493504183	0.24477473703457905	2.0180557930228633	0.4816679270075999	0.3101620529921939	1.681511426436272	3.260035673824191	1.0180434515794836	1.1970749903683755	0.35074103961494735	1.4089945389480407	1.4329219061083724	1.1684740401119948	0.7880888211934799	2.185960432209677	0.7875365520457009	1.0	1.0	1.0	1.0	1.0	1.0	0.0	1.0	1.0	1.0	0.0	1.0	1.0	1.0	1.0	13.0	-55108.977456354594	0.0	0.0	71.0	-1374.153928957779
184140000	-56906.62594043337	-1467.3245186749232	-55439.30142175844	0.5879689711719995	2020.7517570562254	49.31340744661801	115.72488578738265	14.201772446961956	4.8327906914548615	0.29169001567651226	0.17720062803175246	0.19278910193080182	0.33832025436093066	1.720282785018189	0.8057118109496249	9.37136629655549E-4	0.6947584676028744	9.371366296555446E-4	0.694758467602873	1.402562989785106	0.52679495114724	1.0070589620905916	0.24052683013646878	1.859487482046743	2.3497246654734822	0.9102938897034866	1.343553771169128	1.0964286443059452	0.7554170452034125	1.3965072787665676	0.5025802622170824	1.3296949161981033	1.5356247152406426	0.6015193614178013	1.0	1.0	1.0	1.0	1.0	1.0	0.0	1.0	1.0	1.0	1.0	1.0	1.0	1.0	1.0	14.0	-55090.76404455589	0.0	0.0	69.0	-1395.5175943343877
184150000	-56900.73064855027	-1447.032403628954	-55453.69824492132	0.4941074716216768	2020.8456185557757	48.74309814976719	160.6931584979774	15.63628580285979	5.043728287097118	0.2895143109685623	0.17887381224887872	0.19330570506393274	0.3383061717186235	0.6850576782689907	0.7483716012840128	9.509629297117752E-4	0.8471494032641602	9.50962929711774E-4	0.8471494032641583	0.9577066780355669	0.1448953708781682	0.34956463222452255	1.956319964515788	2.630922876600699	1.5032266340164273	1.5459583416642448	1.8255727405223159	0.14519622879503635	1.9062383318801706	1.08395295589246	0.7314923129182046	1.7849892600442927	2.1731397133677146	0.5094026220758944	1.0	0.0	1.0	0.0	1.0	1.0	0.0	1.0	1.0	1.0	0.0	1.0	1.0	1.0	1.0	11.0	-55100.266757953286	0.0	0.0	74.0	-1374.6888251804612
184160000	-56912.526971809646	-1448.189536597359	-55464.337435212285	0.5060028747623121	2020.833723152635	48.970318505534195	170.59259621153632	15.880958005744553	5.197268244194926	0.2912840554048259	0.1786699128032629	0.18988477922350133	0.340161252568407	0.5341863732015709	0.7192645231590852	8.925824105131906E-4	0.7448936184725129	8.925824105131907E-4	0.7448936184725136	1.3173955830819528	0.5067446102427906	0.44490069218005224	0.10280013043420398	2.801135636465497	1.3482864313165865	1.2406577683348303	1.392791086735501	0.08066040028683885	0.8912135543071762	1.2084064544129949	0.27808327106171377	0.6047422160793281	2.086973157156485	1.06372252695967	1.0	1.0	1.0	1.0	1.0	1.0	0.0	1.0	1.0	1.0	1.0	1.0	1.0	1.0	1.0	14.0	-55096.84616104106	0.0	0.0	74.0	-1377.4829357301205
184170000	-56908.59931435894	-1465.9139379921996	-55442.68537636674	0.4836139030879436	2020.8561121243094	49.81161512774467	151.26200634445632	15.01772580609518	5.26493174956552	0.29507418269087615	0.17857452760664433	0.18904937688323997	0.3373019128192366	0.8746291900317062	0.7447749129057478	9.83439798374356E-4	0.9284601860338143	9.834397983743556E-4	0.9284601860338136	1.4015738280418595	0.6107956795533218	1.318527083583527	0.050206139556169746	2.107919493845527	1.9118127903439912	1.0098420556091225	0.8648339378508866	1.185838677053286	0.8726026105526957	0.942621819333763	1.2293509310107897	1.6591941346844012	1.1955678457093906	0.9314297883454565	1.0	0.0	1.0	0.0	1.0	1.0	0.0	1.0	0.0	1.0	1.0	1.0	1.0	1.0	1.0	11.0	-55066.338651219085	0.0	0.0	83.0	-1390.1634563853322
184180000	-56916.44094674905	-1470.1125610689492	-55446.3283856801	0.48960393381392603	2020.8501220935834	49.83785490900225	128.99841993983037	14.726583914407467	5.346818446936586	0.29393280629198304	0.17986774754696247	0.19035459892904807	0.3358448472320035	1.0425416363926008	0.7758498163673889	9.51478476795424E-4	0.907565845144786	9.514784767954233E-4	0.907565845144784	1.2187664070436435	0.3969791968889392	0.9231414313228218	0.26670611400984423	1.2189815073813164	2.332237979534871	0.39405937693186566	1.087671747215471	0.49492046884002594	1.1459471654635218	0.7971751695022732	0.33899815538040096	0.8417360075168193	1.480473677139983	1.1571495981009357	1.0	1.0	0.0	0.0	1.0	1.0	1.0	1.0	1.0	1.0	1.0	1.0	1.0	1.0	1.0	13.0	-55098.22277569101	0.0	0.0	82.0	-1393.633745726296
184190000	-56895.54654857323	-1449.6486321636999	-55445.89791640953	0.5608806647229881	2020.7788453626742	49.96592839299013	167.08755785172974	15.468082287095939	4.8367818876131885	0.29101377789053845	0.1814782374157804	0.1911228458945597	0.3363851387991185	0.5783663351990052	0.7359409876473233	9.022974671531885E-4	0.5683819228341015	9.022974671531907E-4	0.5683819228341022	0.8975606644280825	0.11683341132563752	0.7470449475519424	2.4898600265288935	1.24862518585942	1.1184693771764749	0.03276404066231749	0.940145905560113	0.17058275366687553	1.7361163859532214	0.9165959351083779	0.678156524978197	0.9560406868879548	1.1249154788978903	0.4247583124091381	1.0	0.0	1.0	0.0	1.0	1.0	1.0	1.0	1.0	1.0	1.0	1.0	1.0	1.0	1.0	13.0	-55071.70040729205	0.0	0.0	73.0	-1391.5356241640309
184200000	-56894.50123948316	-1462.7690681775427	-55431.732171305615	0.4670510602362739	2020.872674967161	49.897375596803336	143.74142230258965	14.864063215409022	5.340771852659712	0.29407165921966155	0.18025477891029046	0.18767297176905332	0.33800059010099176	1.0930735800276048	0.7585734835579069	9.536980625455681E-4	0.7556175626329569	9.536980625455668E-4	0.7556175626329584	0.6906541509950024	0.17233751994476865	0.6394465752668451	0.4185038662666714	1.229507499718286	1.1258493802693132	0.6780629155938185	0.2866085620652569	0.21794288461281974	0.17198909200001897	0.3131237677450901	0.5268250575406089	1.0506726819604935	1.0216690228750203	0.5734892119313031	1.0	0.0	1.0	1.0	1.0	1.0	0.0	1.0	1.0	1.0	1.0	1.0	1.0	1.0	1.0	13.0	-55067.043573057956	0.0	0.0	74.0	-1398.6794948652444
184210000	-56875.42792843621	-1451.1580918288707	-55424.269836607345	0.4376868154228046	2020.9020392119746	49.73373208888125	190.02367449058934	16.084498558822258	5.804651362057364	0.29390117718835823	0.17894536143189146	0.1928250534796158	0.33432840790013163	0.7648913843273298	0.7292079076842076	9.165297926651832E-4	0.8203593846163987	9.165297926651857E-4	0.8203593846164013	1.1124970072809468	0.5806236972298991	0.7229822801813103	0.004646903935739946	1.5994353501358471	1.5362392854661653	0.0977389947680443	0.1729832536564508	0.5774203932089327	0.8654668325796091	0.3838390746572114	0.7869756269493883	0.9988254033507799	1.239742420252703	1.548629585337002	1.0	0.0	1.0	0.0	1.0	1.0	1.0	1.0	1.0	1.0	1.0	1.0	1.0	1.0	1.0	13.0	-55071.59461169055	0.0	0.0	72.0	-1381.0617253980301
184220000	-56894.80956266653	-1451.5266917654887	-55443.28287090104	0.5108249827137712	2020.8289010446836	49.13691603561294	162.22837151553608	15.60458524648666	5.551262796978884	0.28616004712528853	0.18209407652886678	0.19236709975894195	0.3393787765868999	0.6871762843229784	0.7477373152566732	9.186837510222351E-4	0.8371023750652377	9.186837510222334E-4	0.8371023750652347	0.9569894539800391	0.35088574607126527	0.5239737409852694	0.07824480465714856	1.4116080061809944	0.7981903501952027	0.0792566684578376	0.8093559105816519	0.4130753455159819	0.9841864028842523	1.58110465528094	0.9860867740946911	1.1431167121629036	0.842121276295567	0.8588715539439438	1.0	1.0	1.0	0.0	1.0	1.0	0.0	1.0	1.0	1.0	1.0	1.0	1.0	1.0	1.0	13.0	-55095.06709722681	0.0	0.0	71.0	-1381.876111762725
184230000	-56881.22940710154	-1463.6883864693127	-55417.54102063223	0.48847007752892513	2020.8512559498683	49.680323830964106	125.10122126943696	14.528423147387622	5.385623769902308	0.2935576423142628	0.17999652725790943	0.1911132136887933	0.3353326167390316	0.6947293876647814	0.7301910361441866	9.031041601597536E-4	0.7868072026024076	9.031041601597537E-4	0.7868072026024062	1.2553424395367179	0.6680977401886445	0.3752948855001987	0.7063745357253874	1.456831830966209	0.3281122613778589	0.17145431874887626	0.6998496823429851	0.18030837879475273	0.4949718733815883	0.4394530132138831	1.0375128381062344	0.16246771895547368	1.4171404581554432	0.5800353477571418	1.0	0.0	0.0	0.0	1.0	1.0	0.0	1.0	1.0	1.0	1.0	1.0	1.0	1.0	1.0	11.0	-55064.12506311469	0.0	0.0	79.0	-1403.0196561103094
184240000	-56922.908898146066	-1463.147902485861	-55459.7609956602	0.4930911068676697	2020.8466349205296	49.779223654990886	114.24277558304891	14.187164642244765	5.010986161277746	0.29003449528302433	0.18185227701459467	0.19024523159941611	0.3378679961029619	0.894968193694696	0.7826365047122361	9.060775772516405E-4	0.6662358406454351	9.060775772516418E-4	0.6662358406454351	1.0653609657827763	0.21652953445108275	0.29208157099350607	0.21222105845793948	1.435357518340859	1.8954765855275326	2.601155411676576	0.5274063982942752	0.1642501146746056	0.1790835984569095	1.0394129660765972	0.8012305867119772	0.7449457061031657	2.210873562082469	0.9173139725230118	1.0	1.0	1.0	0.0	1.0	1.0	0.0	1.0	1.0	1.0	1.0	1.0	1.0	1.0	1.0	13.0	-55077.67758840398	0.0	0.0	82.0	-1399.1953598102239
184250000	-56931.41913976179	-1478.5249957463764	-55452.894144015416	0.47273167306904273	2020.8669943543282	49.67490278998139	123.15426937652076	14.49954300328502	4.946549931168682	0.29345999850388454	0.18460913977459048	0.19053818978437	0.331392671937152	0.8640325821547332	0.7622229771616483	8.864925124768231E-4	0.8329422903729047	8.86492512476822E-4	0.8329422903729033	1.3335739822908168	2.7233137141610295	0.32526229444836413	0.43567782207764394	1.030829284569115	1.3830560698044496	0.45374397762758306	0.8493767423352099	2.8607244352396504	0.6116637353850165	0.028301983576731082	0.5386364144672363	0.2170189060676221	1.2712832714028972	0.4819137926505601	1.0	0.0	1.0	0.0	1.0	1.0	0.0	1.0	0.0	1.0	1.0	1.0	1.0	1.0	1.0	11.0	-55088.98963063428	0.0	0.0	79.0	-1410.7664105429265
184260000	-56922.53431297449	-1474.7529112594327	-55447.78140171505	0.5659199678128849	2020.7738060595843	49.96665742285325	145.00163561321284	14.946700029624616	4.9633922123675855	0.2914205173916071	0.18157855608795162	0.19228529584206328	0.33471563067837506	0.5725847527598965	0.7210032018523069	8.96182208863682E-4	0.956650068324192	8.961822088636815E-4	0.9566500683241941	1.5484783065884837	0.5130204355660851	0.5232942163097482	1.0141954598167726	0.8868118932168247	2.124755473424776	0.5242692553030783	0.6756031897765346	0.9232799177802831	0.30148112800236093	0.654472677909497	0.20625319851534007	0.9999778442985537	1.85135581059602	0.89813212013635	1.0	0.0	1.0	0.0	1.0	1.0	0.0	1.0	0.0	1.0	1.0	1.0	1.0	1.0	1.0	11.0	-55077.9483148083	0.0	0.0	80.0	-1401.8131457126365
184270000	-56903.740551268675	-1434.2122708272213	-55469.52828044145	0.4956979476235871	2020.8440280797738	48.659044351626775	111.56304498342188	14.10931828796511	5.163948305518646	0.29089365114654325	0.17968650778070627	0.19144431119119185	0.33797552988155566	0.6345947519902368	0.7484403673424407	9.662690706884668E-4	0.6751315527852438	9.662690706884667E-4	0.6751315527852443	1.1636630028956576	1.0281408278216833	0.2925578658895076	0.13514910730229698	1.2037985342002055	2.1078835238961156	0.04336759174934297	1.4677779614125375	0.4373097763099871	0.49294915944608036	0.03351188527434325	0.8327820359189184	0.58619427619226	2.5224149424888145	1.6183206219524646	1.0	1.0	1.0	0.0	1.0	1.0	0.0	1.0	1.0	1.0	0.0	1.0	1.0	1.0	1.0	12.0	-55097.24460758708	0.0	0.0	76.0	-1373.8411288602742
184280000	-56871.72444730259	-1438.791768344098	-55432.932678958496	0.5718613303708691	2020.7678646970264	49.44637764971379	97.9863107744065	13.630514647124835	5.3327002423374505	0.295428252749596	0.17582999817636347	0.191352374088001	0.3373893749860366	0.8983001565775343	0.7567761934503537	9.480532416799348E-4	0.6272972557041845	9.480532416799346E-4	0.6272972557041846	0.7137300904501596	0.30572168993223214	0.3691418915840999	0.09836842309106868	1.1480507428841762	1.1644018749644418	0.7979800710122311	1.1507234182022197	0.30947651292652123	0.1367641308759023	0.02177122482048989	0.9579622445642849	0.6028778200980167	2.737921347739501	1.1099155706256594	1.0	1.0	1.0	1.0	1.0	1.0	0.0	1.0	1.0	1.0	0.0	1.0	1.0	1.0	1.0	13.0	-55073.7274881422	0.0	0.0	74.0	-1379.7555801481524
184290000	-56930.09867401821	-1458.5305070864556	-55471.56816693176	0.5462186558256047	2020.7935073715716	49.62789088255458	134.85250750102716	14.815873251177546	5.0766117953883825	0.2945798320971084	0.17974783569032723	0.1919393601790309	0.3337329720335305	1.5691055590682097	0.8397607818599534	9.151034878741363E-4	0.6921578454469115	9.15103487874138E-4	0.692157845446912	2.200038586869833	0.41444832989817715	1.740159355801389	0.2260690641041399	1.4827728531506494	1.5115770150597376	0.12059566973824218	0.8506524315033126	0.6018787471855239	0.4919179284750256	0.667677659629797	0.9704676103695882	0.6546538350874416	1.6625723837409043	0.6885243866512324	1.0	1.0	1.0	0.0	1.0	1.0	0.0	1.0	1.0	1.0	1.0	1.0	1.0	1.0	1.0	13.0	-55098.94488878239	0.0	0.0	74.0	-1391.8518430887557
184300000	-56937.90853393814	-1461.8546130578995	-55476.053920880244	0.5620568023744651	2020.777669225023	50.16925504550441	150.28688026353052	15.160465993417027	5.217222746832435	0.2890784431500195	0.18024782635994518	0.1959010474333386	0.33477268305669383	0.9277767772225645	0.7853385633753646	8.799865517732504E-4	0.7503554898915322	8.799865517732502E-4	0.7503554898915338	1.611389099446742	0.14148654968327878	0.650641257706069	0.1722173766567218	3.5710879409025056	1.25977791725284	0.4666738252435052	0.980197211759897	2.5692566394617065	0.3042138795578593	0.28978328993910146	1.0335074568695324	1.2105420686016364	3.475483592883046	2.022874010444383	1.0	1.0	0.0	0.0	1.0	1.0	0.0	1.0	0.0	1.0	1.0	1.0	1.0	1.0	1.0	11.0	-55119.287773555094	0.0	0.0	80.0	-1392.2621816159126
184310000	-56961.54513047575	-1477.683838039022	-55483.861292436726	0.47232735574349977	2020.8673986716537	50.41044953178736	140.98385977659711	14.827147490031939	5.222010370177923	0.2901160980999351	0.17914569409928438	0.19323329340213352	0.3375049143986441	0.8590056246078481	0.7781734425185312	9.206684911016365E-4	0.672463630694358	9.206684911016363E-4	0.6724636306943588	0.8798015440418159	0.5083127108955283	4.597417201722735	0.003994617088468587	1.8819169324965175	2.16374927274837	0.15758354485610984	1.844703500438001	2.118827415139562	0.8275259599310232	0.2527626875974704	0.21907684103409844	1.3125829848277717	1.511403089095066	1.2085369911927566	1.0	0.0	0.0	1.0	1.0	1.0	0.0	1.0	0.0	1.0	1.0	1.0	1.0	1.0	1.0	11.0	-55103.30091540654	0.0	0.0	83.0	-1412.3685988728018
184320000	-56923.637817128445	-1475.4526599377266	-55448.18515719072	0.49219074145688935	2020.8475352859405	50.26148216772194	168.13217915086486	15.243938286805669	4.727934415661524	0.2975095174110566	0.17865018804379887	0.19058645455079234	0.3332538399943492	1.348339208999843	0.7938446417000262	9.344634730776948E-4	0.7208705742779774	9.344634730776926E-4	0.7208705742779753	0.8254769617998942	0.8379242337431794	0.30717701753051213	0.11540666370009077	2.6392192574675715	1.144394624140861	1.2940484462364454	2.208327898194813	0.6603027211589517	1.220117438925105	0.6143271732933632	0.834532817324837	0.5463495357049076	1.7446357845324538	0.7281832669950429	1.0	1.0	1.0	1.0	1.0	1.0	0.0	1.0	0.0	1.0	1.0	1.0	1.0	1.0	1.0	13.0	-55089.08199225834	0.0	0.0	77.0	-1405.756573452065
184330000	-56909.46806694099	-1472.4677199588066	-55437.00034698219	0.45446408566237984	2020.885261941735	50.308436922398656	235.42404027396992	16.819076333796033	4.848851369848027	0.2923530424466924	0.1749900936422562	0.19195417294383502	0.3407026909672134	1.127570288668481	0.8010042908747137	8.605429889147601E-4	0.8519511358176867	8.60542988914761E-4	0.8519511358176904	1.0741101007589409	4.129976143996393	0.2552816869159359	0.2130150116541743	1.892339851578681	1.0085174948242792	0.36272903783149674	0.854131115020601	0.5025231856191813	1.3075970078158046	1.697840605063211	0.8004339225255345	0.6508823043809012	1.6343214297651678	1.4902700331543515	1.0	0.0	1.0	1.0	1.0	1.0	0.0	1.0	0.0	1.0	0.0	1.0	1.0	1.0	1.0	11.0	-55076.47690290511	0.0	0.0	77.0	-1398.7198370512913
184340000	-56893.788503917356	-1445.2357719646088	-55448.55273195275	0.4982962502186098	2020.8414297771787	49.71086221829981	134.51733756291557	15.044057746647722	5.254854020034556	0.29092618103408546	0.18106032681639525	0.19100902019875177	0.3370044719507646	0.6893352385627042	0.7391792370021124	8.917076320356068E-4	0.7876782591318086	8.917076320356063E-4	0.7876782591318098	0.7574094891988198	1.2620719567975802	0.5041714216382741	0.6508072703611723	1.3202949281466179	0.7646545746395552	0.7046049018024114	0.5150709222562637	0.41707093250576766	0.5040564871826423	0.23411755243670204	0.24232449737338307	0.346936807872388	1.1308488003215922	0.44047702686278345	1.0	0.0	0.0	0.0	1.0	1.0	0.0	1.0	1.0	1.0	1.0	1.0	1.0	1.0	1.0	11.0	-55076.52843942034	0.0	0.0	80.0	-1384.646002529861
184350000	-56867.224056388615	-1438.7759207640822	-55428.44813562453	0.49992255854981105	2020.8398034688475	49.44103481290919	163.11971333806707	15.798729954904875	4.864369625261611	0.29204320934410316	0.17472977618897761	0.19135717887970918	0.3418698355872072	1.085417351760887	0.7925866949178798	9.302204993071428E-4	0.7429754630723912	9.30220499307142E-4	0.7429754630723927	0.7196874723515606	0.4326959674000431	0.48214351575120284	0.4156497321583285	1.9848991642374165	0.3493408763394653	0.15641067927969965	0.7459891333853436	0.17809579754939833	0.9228036551038784	2.4314288784329006	0.6674147299206753	1.9326366342436265	0.8667453515632899	0.6627865216230721	1.0	1.0	0.0	0.0	1.0	1.0	0.0	1.0	1.0	1.0	0.0	1.0	1.0	1.0	1.0	11.0	-55070.8933125995	0.0	0.0	78.0	-1376.5969011816949
184360000	-56869.63532920948	-1416.5765194335754	-55453.0588097759	0.47774386114645023	2020.861982166251	49.11247958755856	188.15509370915618	16.380834243730074	5.052498400022949	0.29136456321962595	0.17873768047310631	0.19013592901326987	0.33976182729399496	0.6281529415625373	0.7193217876200656	9.336672233351851E-4	0.7058541891011784	9.336672233351851E-4	0.7058541891011781	1.1006541448765894	0.44679750830106624	0.44888711048662644	0.8331374786822058	1.0716343757522797	0.4296611974178003	0.37191150063110995	1.740669523202809	0.0087082887028048	0.6300084245019643	2.782030485516148	0.6015594156662003	0.4990392240396657	0.7297818566286712	0.5877775963957058	1.0	1.0	1.0	0.0	1.0	1.0	0.0	1.0	0.0	1.0	0.0	1.0	1.0	1.0	1.0	11.0	-55085.48873793637	0.0	0.0	77.0	-1357.8668760723529
184370000	-56831.695660703816	-1415.4303807893793	-55416.265279914434	0.5048995809984723	2020.834826446399	49.212385855811924	180.6184531115276	16.048818759197477	5.353756467903957	0.2925159812693498	0.17754078503364384	0.19077117854731374	0.3391720551496897	1.1070695741317773	0.7790865333681657	9.679499642414954E-4	0.7580854717902217	9.679499642414936E-4	0.7580854717902225	0.9465717987777877	0.1065982887348865	0.19084807757175123	0.0614117886419128	1.5896342471172848	0.8222703376467219	0.5062245908235922	1.158556047997187	0.5999218155606421	1.322811793623029	0.9513039596330687	0.5923886028249076	1.265536310230466	1.5583893488345375	1.677108493238073	1.0	1.0	0.0	0.0	1.0	1.0	0.0	1.0	0.0	1.0	0.0	1.0	1.0	1.0	1.0	10.0	-55057.42941723406	0.0	0.0	76.0	-1354.1404706519097
184380000	-56849.97971157191	-1417.4599403945183	-55432.519771177394	0.4957696400033388	2020.843956387394	48.71221460536884	159.77900000937166	15.998072067044252	4.89828432308686	0.2877244150545784	0.17905318855935173	0.19183239745877256	0.3413899989272944	0.892705219887664	0.7722902496707447	9.396795284897503E-4	0.8608995726430904	9.396795284897475E-4	0.8608995726430905	0.8605117932859223	0.005821411947820088	3.1469951459830208	1.6256101951080364	1.1861006272102468	0.7023442864017463	0.593400824160782	1.7069964747552173	0.2484588883830625	1.1895231480261192	0.5484408127537677	0.2524718803971365	1.7531716303675324	1.5283647329398362	0.9528042298873619	1.0	0.0	0.0	0.0	1.0	1.0	0.0	1.0	0.0	1.0	0.0	1.0	1.0	1.0	1.0	9.0	-55064.580232104054	0.0	0.0	79.0	-1351.1734967949515
184390000	-56865.831322163605	-1417.9517741345514	-55447.87954802906	0.4728475762642543	2020.866878451133	48.44203956856516	147.20144163507848	15.367664740800883	6.097912355778547	0.2856706741884799	0.1807590576336458	0.19126642973574284	0.34230383844212864	1.1264712078931394	0.7477691508592365	9.470029022056918E-4	0.8108119338042826	9.470029022056926E-4	0.8108119338042833	0.4519271164697881	0.04103631507411216	0.3391261401790841	2.2991851634802902	1.8692139185852834	2.4411575669121595	1.263268279173551	0.7061286258288751	0.16365033311690022	1.0907577458297664	1.399770730294236	0.6485780377886998	0.8983318971924555	0.8806683052506367	0.9056590730779839	1.0	1.0	1.0	0.0	1.0	1.0	0.0	1.0	0.0	1.0	0.0	1.0	1.0	1.0	1.0	11.0	-55097.90167192089	0.0	0.0	75.0	-1350.4235778804027
184400000	-56831.63002327956	-1405.1666537968297	-55426.463369482735	0.49423692548871273	2020.8454891019087	48.0400324027908	129.60355270295673	14.863480907097461	5.024086660069734	0.2950607376924995	0.1771676794558649	0.19314626215610306	0.3346253206955296	1.0508311975025735	0.7676690916242497	9.068217651119019E-4	0.7357776803519979	9.068217651119035E-4	0.7357776803519961	1.3961276036265144	0.1542828133040567	0.2460094088692077	0.14082308264291826	1.252109614428615	1.1806590371169534	0.1097530934599616	0.7125977934733749	0.8592964876511616	0.6311512101399569	0.5216403206068618	0.4571192323732239	1.4358304306651721	1.5844061288193356	0.4802913712133302	1.0	0.0	1.0	0.0	1.0	1.0	0.0	1.0	0.0	1.0	0.0	1.0	1.0	1.0	1.0	10.0	-55069.06453479089	0.0	0.0	79.0	-1348.5735798817916
184410000	-56829.73212455109	-1406.8159378235594	-55422.91618672753	0.502499129659195	2020.8372268977382	48.08710087284093	118.30074503807386	14.850296469907104	4.731053858063417	0.29264292561802546	0.1826417099419287	0.18753729698330818	0.3371780674567348	0.579756788723662	0.7514079722991783	9.117450554056169E-4	0.8410008826973485	9.117450554056184E-4	0.8410008826973496	0.6719482862067307	0.028344154361338848	1.6426789323672115	0.7686039079912647	1.8528186059657783	0.9347517779359524	0.12190634367334142	1.163190072476259	1.345188068560281	0.5380732184393051	1.15330940529447	1.329837108962375	1.355573289663318	1.1281712569321978	1.8610112584074028	1.0	0.0	1.0	0.0	1.0	1.0	0.0	1.0	0.0	1.0	0.0	1.0	1.0	1.0	1.0	10.0	-55078.79586141596	0.0	0.0	74.0	-1341.4447978589944
184420000	-56844.1508545978	-1416.14744200198	-55428.00341259582	0.4415324144396256	2020.8981936129576	47.64811776220837	127.81076645958733	14.60172140198492	4.663103307504847	0.2908491201224881	0.17994860138446572	0.19019479438765735	0.339007484105386	0.6443763665869011	0.7363408183727501	9.601550397423973E-4	0.634616597174122	9.601550397423991E-4	0.6346165971741229	3.0709280511954518	1.0262478852201617	1.1570510540239192	0.36012804427453726	3.83051761697787	2.6925594056017514	1.5256077368794465	2.5571580639693567	0.6416742332071643	2.404188834629544	0.08456129617476568	0.8587529585344602	2.4958669837653904	2.0015720938409953	1.166955213635658	1.0	1.0	1.0	0.0	1.0	1.0	0.0	1.0	0.0	1.0	1.0	1.0	1.0	1.0	1.0	12.0	-55054.890959501536	0.0	0.0	80.0	-1346.4819075746655
184430000	-56865.95155755772	-1419.5692516538809	-55446.38230590383	0.4878979163875923	2020.8518281110098	47.36043849196337	106.9002181923722	14.329511338998536	5.5422812401264965	0.29365590624389654	0.18245332986250926	0.18734658586771466	0.3365441780258767	0.7975522792487082	0.7407926240538456	9.955019120100213E-4	0.7506901083070935	9.955019120100207E-4	0.7506901083070929	2.575813820989407	0.8695783112395044	1.7889911207827889	0.3002741837853972	3.6641037929267424	1.5285988190525008	1.0186285560831683	0.9216430638932229	0.10627402858929923	1.0874030948900328	0.2490481306767525	1.0104934621577029	2.874979624905362	3.40748623860175	1.3879987859560683	1.0	1.0	1.0	1.0	1.0	1.0	0.0	1.0	1.0	1.0	0.0	1.0	1.0	1.0	1.0	13.0	-55082.70553487682	0.0	0.0	73.0	-1344.7715717681838
184440000	-56847.68716204494	-1416.8102507173646	-55430.87691132757	0.5271726182389396	2020.8125534091585	47.660127261531656	162.89095595271422	15.73656622290774	5.228861607767948	0.28786499671953786	0.18408284967342914	0.19418032429396542	0.33387182931306475	1.567303680050636	0.8238915347982905	9.300648436489171E-4	0.8090832239646827	9.300648436489163E-4	0.8090832239646851	0.28195095114400964	1.222087287888561	0.36168086420262485	1.1808813708432901	1.7790744856407699	0.3823816944800404	0.7568635349980856	0.831578863442033	0.5045961060597566	0.6049213864582031	0.7776704062201159	0.41378956388722626	0.8013177527164328	1.9013582881789262	0.3440133289569933	1.0	1.0	1.0	0.0	1.0	1.0	0.0	1.0	0.0	1.0	0.0	1.0	1.0	1.0	1.0	11.0	-55061.41336341671	0.0	0.0	80.0	-1352.4847114959916
184450000	-56883.075499926505	-1412.0679801792976	-55471.0075197472	0.5447099938927981	2020.7950160335045	47.85609910671606	133.9569194110621	15.270686404358875	5.050540148808497	0.289158875676713	0.18001364534084444	0.19318255483883556	0.33764492414360414	0.6382805601370268	0.7647699719209271	9.346878605553178E-4	0.7449257464047154	9.346878605553185E-4	0.7449257464047155	1.848563366007468	0.4666112659720965	0.44994054228401936	0.26193456341943333	2.0092964880053974	1.0465380614275934	1.756167273112789	1.3683933184907235	0.10446458851112359	1.2608319130767607	2.0017046605891773	0.32130720819008324	1.716012804138787	1.7759206090235145	1.0582410408022949	1.0	1.0	1.0	1.0	1.0	1.0	0.0	1.0	0.0	1.0	0.0	1.0	1.0	1.0	1.0	12.0	-55088.53028008229	0.0	0.0	79.0	-1345.1904940351926
184460000	-56902.56589821237	-1415.5198262081697	-55487.0460720042	0.4850863808159865	2020.8546396465813	47.934120518711005	99.1931128225121	13.940198084614659	5.4263657589674406	0.2917032663491155	0.17997899640345474	0.19104579889326864	0.3372719383541583	1.1836992771345098	0.8086438259515731	9.555474078954578E-4	0.8007450709032929	9.555474078954585E-4	0.8007450709032915	0.2727783979070629	0.09940716795184121	0.8306789290325339	1.2281749546133909	1.2576963777867314	1.293988352074651	0.09490653997041082	0.6001603597102387	0.022845266132454658	0.24555646915774382	4.0919119592737445	1.515813770893989	0.8483118169804261	1.1435519333721629	0.6826553160221516	1.0	1.0	1.0	0.0	1.0	1.0	0.0	1.0	0.0	1.0	0.0	1.0	1.0	1.0	1.0	11.0	-55103.21652327164	0.0	0.0	81.0	-1350.5242055870176
184470000	-56887.184756137794	-1410.8390936811634	-55476.34566245663	0.47515278962397656	2020.8645732377734	47.48755246584919	143.16536080650133	15.220242401785416	5.058860608567687	0.2898589946671128	0.18326351919882827	0.19086857128139084	0.3360089148526652	1.7761726320753732	0.8289192342203109	9.597568039036824E-4	0.9328095385078852	9.597568039036816E-4	0.9328095385078845	0.6138048546691665	0.50501224323429	0.6631792502497905	0.9278079209626905	1.355193256301858	1.5007887394788713	0.24419489279997528	1.0656422080684127	0.15841132405823868	0.6966804366257117	2.4102415675303277	0.2503931127520061	0.5976626000383337	1.5353420485508558	0.16320431471600363	1.0	1.0	1.0	0.0	1.0	1.0	0.0	1.0	0.0	1.0	0.0	1.0	1.0	1.0	1.0	11.0	-55106.82572542405	0.0	0.0	86.0	-1339.9244128935586
184480000	-56877.1860338021	-1414.1500515118296	-55463.03598229027	0.44022841428831544	2020.899497613109	47.518816146201985	114.49950740075457	14.430372121353809	5.582620566245594	0.2895706143747597	0.17678845829229117	0.1961546550987458	0.33748627223420047	0.7261750409738507	0.7578546449905041	9.523379787429839E-4	0.7583333643157338	9.523379787429844E-4	0.7583333643157325	0.4238093687493583	0.17968121365401393	0.3104094445998691	0.5718573396978418	1.8461454972689535	0.74045148496551	2.274336573484288	1.9922983006532051	0.36258316656711775	0.4266380687739784	1.7853106182012357	0.6511965720524058	0.9310176056083914	1.5578347054375508	0.5736016851460704	1.0	1.0	1.0	0.0	1.0	1.0	0.0	1.0	0.0	1.0	0.0	1.0	1.0	1.0	1.0	11.0	-55088.86425982819	0.0	0.0	84.0	-1351.851901452024
184490000	-56864.2162541373	-1395.8233040815555	-55468.39295005575	0.46990575239222676	2020.8698202750052	46.97777313785102	121.99141699637826	15.136273989678818	5.204699687698015	0.29179488272262627	0.17571132031316336	0.19225474820415317	0.34023904876005445	0.8048171246833339	0.7730493321479922	9.578364580545925E-4	0.71681984080803	9.57836458054592E-4	0.7168198408080324	0.3494226496923748	0.66890647611669	0.8262182392046948	0.008980279701045106	2.625460626315002	0.4890176811609614	0.24515730508520553	0.6525543502505923	1.0094493412586094	1.026628741665193	0.892899684429139	0.9564664918372313	0.721195821596083	3.662284738942732	0.6963896856196229	1.0	0.0	1.0	0.0	1.0	1.0	0.0	1.0	0.0	1.0	0.0	1.0	1.0	1.0	1.0	10.0	-55102.173078481756	0.0	0.0	81.0	-1337.735579148073
184500000	-56875.48696415279	-1416.3685852112706	-55459.11837894152	0.4763338993047932	2020.8633921280925	47.205556258558246	120.28594439979612	14.814954133306554	5.489751514551711	0.2913811853607117	0.18134321575413406	0.19218968280858803	0.33508591607656335	0.7777185755632963	0.7725096933707596	9.80278806210458E-4	0.9197704560241685	9.802788062104602E-4	0.9197704560241705	0.8733803116003701	0.5448974863784388	1.000430080935188	0.031154814382162017	3.097360957253667	1.4853783327737626	0.2596443523411716	0.7230972817331155	1.9069892012834149	0.5752898395910055	0.493541220873051	2.324965742506721	2.34519078287853	3.5576856276445983	0.8941862101921934	1.0	1.0	1.0	0.0	1.0	1.0	1.0	1.0	0.0	1.0	0.0	1.0	1.0	1.0	1.0	12.0	-55103.29029355822	0.0	0.0	71.0	-1338.6571890930356
184510000	-56878.76035386667	-1401.2964539182612	-55477.46389994841	0.5251272807643057	2020.814598746633	47.42904780256998	134.27361960874376	15.625966083084908	4.467899379038507	0.290760084698116	0.17586881021011766	0.19395214784656206	0.3394189572452015	1.5184062379121517	0.798257019907157	9.657743710362449E-4	0.9121933946579225	9.657743710362442E-4	0.912193394657922	0.6783917696587023	0.29599010906948475	1.3777593045860588	0.004183062091305379	2.4970204140066605	0.8069380713425417	0.5812189854692074	1.7927037244987631	1.5024445662626589	0.34991434661393106	0.769856955454888	0.42338491560539315	1.1477920188335535	2.9787857821758763	1.609169706616455	1.0	1.0	1.0	0.0	1.0	1.0	0.0	1.0	0.0	1.0	0.0	1.0	1.0	1.0	1.0	11.0	-55126.25044688952	0.0	0.0	72.0	-1328.0409775896915
184520000	-56902.21194999963	-1409.272170016099	-55492.939779983535	0.5200467194043152	2020.819679307993	47.7437781969002	108.6490780192895	14.270934941277638	5.574082007698905	0.29111387991935284	0.17780007105674772	0.194431297015651	0.3366547520082456	1.0771689304468688	0.7727851676170984	9.873578224202605E-4	0.8561656672138797	9.873578224202579E-4	0.8561656672138808	0.6235726845918534	0.3849812280521146	0.8581549921239848	0.14300573397674268	2.011538850166482	1.557333404206121	1.4263137041051261	1.416780658164344	0.15029676409214274	0.2221129249739003	0.09408985774588283	0.0755005093235142	1.4319062840839243	1.8795590050338415	0.779903735073131	1.0	1.0	1.0	1.0	1.0	1.0	0.0	1.0	0.0	1.0	0.0	1.0	1.0	1.0	1.0	12.0	-55128.826322019886	0.0	0.0	76.0	-1340.688218087
184530000	-56891.580939366744	-1371.0038046359368	-55520.57713473081	0.5182748793433875	2020.821451148054	46.51697320100597	97.27278319195007	14.263610385583386	5.486641111674157	0.29344354622481267	0.17975915943953802	0.19318207654782146	0.333615217787825	0.8267205165744537	0.7555193654950977	9.69785388070798E-4	0.6895469744479898	9.697853880707967E-4	0.6895469744479911	0.9801415683307457	4.624045851246468	1.5668763704787094	1.5294036450802275	2.475593551024751	1.1584713078919382	3.283256841254009	0.5904272975811771	0.19998684607514483	0.6017350516755234	0.12258409999916794	0.7026963826705831	1.4394413740944183	1.601393643723972	1.841348696288029	1.0	0.0	1.0	0.0	1.0	1.0	0.0	1.0	0.0	1.0	0.0	1.0	1.0	1.0	1.0	10.0	-55139.70552125172	0.0	0.0	82.0	-1306.7589127449853
184540000	-56883.360871159675	-1359.3327528720442	-55524.02811828763	0.4916085665643344	2020.848117460833	45.805406384934436	118.16611593068103	14.94738974623509	5.229195566014565	0.28711176021098517	0.17941713976352563	0.19121898316304278	0.3422521168624435	1.1230044802288062	0.8042397726739517	9.900889253376878E-4	0.5908024045421688	9.90088925337691E-4	0.5908024045421694	0.7589320540013064	0.7551656882292601	0.5868451876787684	0.05292268142600627	0.9864072239236961	0.6066319459837006	0.5653027781896507	0.614083695484901	2.5457198818064217	1.048613219432506	0.22775816618937353	0.8022874003002668	1.4298810010980294	1.7005689307654128	0.7990531195119681	1.0	1.0	1.0	1.0	1.0	1.0	0.0	1.0	0.0	1.0	0.0	1.0	1.0	1.0	1.0	12.0	-55140.62577453761	0.0	0.0	75.0	-1304.2126014084822
184550000	-56855.151428208315	-1376.793949771669	-55478.35747843664	0.4747464707826231	2020.8649795566148	46.864389109668544	130.87495398032357	15.259089379406703	4.957550422040628	0.2929154648748256	0.17872958887866822	0.18559323134190614	0.3427617149045971	0.8643749021847199	0.7616732807344562	9.444469017970752E-4	0.7239840957366885	9.444469017970774E-4	0.7239840957366878	0.7657700185353132	0.1044629983734262	1.33309392056706	0.0021296566030929564	2.0347572909955676	0.74895065634565	1.042812113010284	1.339244755153844	4.401275511094951	0.6721868164342114	0.1106204825242527	1.3624444748486695	1.1446171558741947	1.9312062557921987	1.227409296196556	1.0	0.0	1.0	1.0	1.0	1.0	0.0	1.0	0.0	1.0	1.0	1.0	1.0	1.0	1.0	12.0	-55121.043914858186	0.0	0.0	74.0	-1310.462409285809
184560000	-56880.56610830795	-1370.40705494256	-55510.15905336539	0.4933664238943651	2020.846359603503	46.677883339191595	114.39646731136905	14.983217817783244	5.261652935397436	0.2871736398608681	0.17931462927125036	0.19313080889479523	0.3403809219730835	0.627109739925476	0.726685193420918	9.965575657493297E-4	0.9150119187516444	9.965575657493305E-4	0.9150119187516442	0.5746327583114504	0.10877239627007801	0.6245480939096391	0.008364139354323572	1.249794885982291	0.26128975699704715	2.1849073250825928	0.6920688979388013	0.05625278419360799	0.5077034424982902	1.461439003242433	0.32790372344646185	0.32831554226704723	1.2819419832690986	0.8975365043723642	1.0	1.0	1.0	1.0	1.0	1.0	0.0	1.0	0.0	1.0	0.0	1.0	1.0	1.0	1.0	12.0	-55137.3499552399	0.0	0.0	76.0	-1303.3584976887175
184570000	-56892.71272300443	-1379.6410347192218	-55513.07168828521	0.5557845528038035	2020.7839414745936	46.39355617912615	118.05685598436526	14.940531631002267	5.203033845132065	0.29343556963342726	0.18043260803697012	0.1949650630488037	0.3311667592807961	0.6476288946749749	0.7493313820413436	9.750935506574592E-4	0.8396955801382652	9.750935506574604E-4	0.8396955801382676	0.8645572613726222	0.2521108998937031	0.3904192918774875	0.16763056139232607	1.719857160237411	1.702410416341808	0.38029619871497616	1.7935610643560425	0.8058682129587894	1.2255587067852722	0.3112052487516992	0.74788501446711	1.6944459649133075	2.249588008364247	0.2273009001346716	1.0	1.0	1.0	1.0	1.0	1.0	0.0	1.0	0.0	1.0	0.0	1.0	1.0	1.0	1.0	12.0	-55135.519481071955	0.0	0.0	83.0	-1312.3632942748523
184580000	-56875.04391291205	-1378.4063420774346	-55496.63757083462	0.472496820165657	2020.8672292072317	46.148434907008	125.53576783925024	15.144144130206682	4.900707065066719	0.2946167662687143	0.17586644806190274	0.1937838664135167	0.3357329192558634	0.7162330933894441	0.7250059167593383	9.85173998436726E-4	0.9408111977141351	9.851739984367263E-4	0.9408111977141372	0.11425591426640794	0.07523913284272474	0.3852631708500555	0.07113022510401978	0.604688633622173	0.6094926312276778	0.18032790797314538	0.3887764779162362	2.72438592892407	0.4554410201124616	0.042510666467409496	0.4466811534381111	0.6170531940000036	0.7607259416699905	0.440004774875965	1.0	1.0	1.0	1.0	1.0	1.0	0.0	1.0	0.0	1.0	0.0	1.0	1.0	1.0	1.0	12.0	-55130.066580362574	0.0	0.0	81.0	-1313.1082397091432
184590000	-56861.63924825273	-1381.2058739114868	-55480.43337434124	0.4566300204290541	2020.8830960069683	45.989281406979195	128.9579782954816	15.40302689496186	5.356576348956828	0.29028500112984496	0.1784824092532409	0.19433646342551858	0.33689612619139275	0.4506401286285032	0.7075747483763392	9.978824430540005E-4	1.0413883529965031	9.978824430540007E-4	1.0413883529965025	0.5497893121042217	0.15712866026124342	0.24067068974044956	0.20408244803825318	0.4036475542360618	1.324426514335116	0.15694659022047353	0.9661302581666282	0.6316256747031661	0.4223810521775862	0.7763944108711885	0.36018681416003334	0.9479947076652587	1.2363521397044903	0.5730144646513012	1.0	1.0	1.0	0.0	1.0	1.0	0.0	1.0	0.0	1.0	0.0	1.0	1.0	1.0	1.0	11.0	-55135.577838759695	0.0	0.0	74.0	-1313.033824812272
184600000	-56861.24881229517	-1392.258257907579	-55468.99055438759	0.49071754659443745	2020.849008480803	46.502089848510366	91.05220009380004	13.848087153140865	4.9185082590287665	0.29271154075655575	0.17876156217320643	0.19281482384025325	0.33571207322998176	0.5169486316745032	0.7103219897108571	9.999451675753242E-4	0.8012541900000596	9.999451675753244E-4	0.8012541900000608	0.7544296484494991	0.043859450914508324	0.7827353152331521	0.2788042381670363	0.7878409448424822	1.2980682134662442	0.9426915489095803	0.7036416382399188	0.10259824431014268	0.6741521475715117	0.29491601108292637	0.6362999749129573	0.6730844194610992	0.9244606156820048	0.5071648708473638	1.0	0.0	1.0	0.0	1.0	1.0	0.0	1.0	1.0	1.0	0.0	1.0	1.0	1.0	1.0	11.0	-55097.82370642325	0.0	0.0	77.0	-1334.7525668945173
184610000	-56864.91557768969	-1407.7354088434834	-55457.18016884621	0.49896699381039633	2020.840759033587	47.31336892194171	122.14271679533098	14.659527516338265	5.361093034137199	0.2944027622069324	0.17917506835270272	0.1892600003444752	0.3371621690958868	0.44453312806508877	0.6739555765708091	9.938439853876722E-4	0.7643272049994431	9.938439853876702E-4	0.7643272049994451	0.11871191553014024	0.3829217652165591	0.46248426470687054	0.6232175501377183	2.466711957582665	1.1097201887532793	0.6673527133487158	1.1530108663918275	2.00782221262996	0.6816572072169405	1.528934057331594	0.18583340128723325	0.5388847972204226	2.2022337271920414	0.7151531791489482	1.0	1.0	1.0	1.0	1.0	1.0	0.0	1.0	0.0	1.0	0.0	1.0	1.0	1.0	1.0	12.0	-55088.808909451196	0.0	0.0	81.0	-1343.3284509107878
184620000	-56876.49954106085	-1422.665186996068	-55453.834354064784	0.5371038374786931	2020.8026221899186	47.342116220007405	110.50971675904643	14.323459532667355	4.788290401711037	0.28866397017837986	0.1786926129322383	0.19105190718206405	0.34159150970731506	0.6984088800513759	0.759526633371836	9.730399645304449E-4	0.8117414036803986	9.730399645304434E-4	0.8117414036803993	1.8891870243005455	1.2790866526340112	1.0739084727451742	2.569163797984813	2.5539426446560554	1.5402031897541448	0.14751518007629427	0.8302384047862899	0.5208183170743648	0.9903007959727407	0.27437464945346407	0.2560752585479155	1.386845327797751	1.068705328280735	1.2812159464582997	1.0	0.0	1.0	0.0	1.0	1.0	0.0	1.0	0.0	1.0	0.0	1.0	1.0	1.0	1.0	10.0	-55088.99307230796	0.0	0.0	79.0	-1357.369262934154
184630000	-56881.55435685256	-1432.513494161085	-55449.04086269148	0.53197934014068	2020.8077466872567	47.738324676700664	112.4933346055444	14.320742475449965	5.866520525807096	0.29023714187129324	0.17932776397818753	0.19098297932839117	0.3394521148221253	0.505803328529077	0.7167110369434961	9.582432510813277E-4	0.8570588952467763	9.582432510813282E-4	0.8570588952467753	0.4765739759047974	0.518671972357751	1.5786893713650236	2.377438183067962	2.4932415088275484	0.24744025987390222	1.1035332936082123	1.5813707626302886	0.43005642252029785	0.4971925012151674	0.658948913898466	1.0385214972242642	1.4601930583575937	1.861456461098264	0.8721327063552067	1.0	1.0	1.0	0.0	1.0	1.0	0.0	1.0	0.0	1.0	0.0	1.0	1.0	1.0	1.0	11.0	-55099.39908364166	0.0	0.0	78.0	-1363.0949944816082
184640000	-56877.5357974866	-1431.890453142329	-55445.645344344266	0.5102975646563994	2020.829428462741	48.010503448841824	102.74476573723474	14.02414048031362	4.994549054696334	0.2922286581397286	0.17870766578663774	0.19336383466864987	0.335699841404981	1.3158706259320638	0.799563377153466	8.956779468663851E-4	0.8787035536649971	8.956779468663839E-4	0.8787035536649975	0.7728331948173948	2.047277702049826	1.2287795122858756	0.23298734373794194	1.8314380834133794	0.858001414963208	1.2988185448351637	1.2712856630044678	0.09205168902021653	0.31638334083036107	2.8605628577170865	0.33424010579281155	1.4473031586893945	0.9676403975543048	1.5073365229683873	1.0	0.0	1.0	0.0	1.0	1.0	0.0	1.0	0.0	1.0	0.0	1.0	1.0	1.0	1.0	10.0	-55098.0608467538	0.0	0.0	76.0	-1362.1820039995043
184650000	-56902.31115980942	-1420.1848051327556	-55482.126354676664	0.5374374937730164	2020.8022885336243	48.539035873236536	100.06065824791304	13.987581264264325	5.037735118344524	0.29226136525290974	0.17907500711355057	0.19356789059227245	0.3350957370412645	0.8541389467250986	0.7913673541643163	9.180047820084218E-4	0.6699542903126643	9.180047820084246E-4	0.6699542903126647	1.4939465815405921	0.48328623843066604	1.4064499507098271	1.2149287975709424	0.5499952423134463	0.6374971917995652	0.13686042887023067	0.4724657590848829	0.920743382641625	0.25875149833120836	0.9450077600937592	0.7168809003490985	0.7633670440390206	1.0654736560500428	0.8851775004154921	1.0	0.0	1.0	0.0	1.0	1.0	1.0	1.0	0.0	1.0	0.0	1.0	1.0	1.0	1.0	11.0	-55099.29479282705	0.0	0.0	78.0	-1364.181664232587
184660000	-56907.04574397506	-1433.0975433141857	-55473.948200660874	0.5421224164334641	2020.797603610964	48.81065334266984	109.25565236049091	14.25897394080518	5.218801201567933	0.2908794892390785	0.176596415084622	0.19469480151076454	0.33782929416553215	0.7797661240151563	0.7579682250388262	9.963765359438295E-4	0.7706896974518246	9.963765359438314E-4	0.7706896974518271	0.2948183334736033	1.7684299654496825	0.4272990444135479	0.06920918838082363	0.4115715773752138	0.5481760072108565	0.4419118527529716	0.5674117204609278	0.2728070578207614	0.19964517421655445	2.3092536680543203	0.2047405159563544	0.37721282412370655	0.6301248920253274	0.3841740304758542	1.0	0.0	1.0	0.0	1.0	1.0	0.0	1.0	0.0	1.0	0.0	1.0	1.0	1.0	1.0	10.0	-55092.84776858426	0.0	0.0	81.0	-1377.139005454607
184670000	-56918.53364735941	-1432.6457843201335	-55485.88786303927	0.6092461130453011	2020.730479914352	48.34865213062568	110.02949844788454	14.255469855369602	4.876980642835511	0.29238598635160823	0.17849666346626222	0.18953182439656277	0.339585525785564	1.0339339437322113	0.7962520584159122	9.628085503703906E-4	0.7429034888265229	9.628085503703898E-4	0.7429034888265219	1.0759144975406585	0.23486637307964467	0.7576256181290374	1.027202120937508	0.9485093272982001	0.822398587648014	0.3234068653250476	0.5291059016175268	0.23642554888527212	0.559321037624258	0.19801928642456654	0.6772006094349515	0.875163471565383	1.1053135017068707	0.46728891277468537	1.0	0.0	1.0	0.0	1.0	1.0	0.0	1.0	0.0	1.0	0.0	1.0	1.0	1.0	1.0	10.0	-55105.29619682939	0.0	0.0	82.0	-1377.0485538610608
184680000	-56895.1620335863	-1429.2274770324548	-55465.934556553846	0.5166871357419653	2020.8230388916554	47.57878595926888	79.55386741115517	13.069121292281437	4.956117243758193	0.2886892201738736	0.1802343774438288	0.19582494313502213	0.3352514592472727	1.702537208919802	0.8234152365320058	9.173802781625745E-4	0.9066201547795263	9.173802781625751E-4	0.9066201547795248	1.6726849969380742	1.8975072782823954	0.28766868569572046	0.17147407300044615	1.8714080189294369	1.6614657298439288	0.2978865560811832	1.2240864616571105	0.2896486470947343	0.7452662186811938	0.17391465463885955	0.5330713155823111	0.5676704544425604	2.3405899738368157	1.2921834465119606	1.0	0.0	1.0	0.0	1.0	1.0	0.0	1.0	0.0	1.0	0.0	1.0	1.0	1.0	1.0	10.0	-55090.93377505647	0.0	0.0	88.0	-1360.0931436696376
184690000	-56869.91834172219	-1439.1427931127153	-55430.77554860947	0.5181280815941441	2020.8215979458032	48.281823848507315	97.26500295015079	13.699254416565037	5.321402241946901	0.2897296246847849	0.18093251976506905	0.19228877329098656	0.3370490822591567	0.9292900179125492	0.7486166338081879	9.98744647397197E-4	0.7818935297862898	9.987446473971962E-4	0.7818935297862893	0.6264195236693819	0.5043008024062041	0.5746637206751836	0.2004038088205411	1.6691652349782964	1.242981222724357	0.13670177924849297	0.900761198642846	0.5659703402564171	1.0119209282579884	0.523431715773715	0.45365084985535115	0.8676056719660191	1.5689606905422584	1.1270572364989493	1.0	1.0	1.0	0.0	1.0	1.0	0.0	1.0	0.0	1.0	0.0	1.0	1.0	1.0	1.0	11.0	-55074.07181399948	0.0	0.0	80.0	-1377.6078157854015
184700000	-56876.01436599643	-1417.236844867655	-55458.77752112877	0.5120368928872021	2020.8276891345101	47.913500209485875	106.50754266304746	14.096917514138772	4.895431518892297	0.29220666967085335	0.17627560185038044	0.19223588982401782	0.33928183865474565	0.8871751872113739	0.752827172091948	9.789305631650008E-4	0.6473011269770104	9.789305631650032E-4	0.6473011269770109	1.3230900863450026	1.7135766668521617	1.5486224894773881	0.5583809089045947	1.889194899051607	0.6343973316422596	2.0026884565875975	1.3098655437784839	0.44199430089677866	0.5340484095890916	1.2201992961279882	1.0208839920892379	1.5131324759209248	1.3690920735309782	2.0271209239500565	1.0	0.0	1.0	0.0	1.0	1.0	0.0	1.0	0.0	1.0	0.0	1.0	1.0	1.0	1.0	10.0	-55118.19937114976	0.0	0.0	72.0	-1357.6618070391353
184710000	-56891.305855141254	-1430.9749966763666	-55460.33085846489	0.46499238730092146	2020.8747336400963	47.72916524884253	96.44561101500089	13.87060916442519	5.345068052298271	0.2939618660067187	0.17927841615977008	0.19189476145634995	0.3348649563771585	0.8730685663425238	0.766559716649706	9.093765444896022E-4	0.6616588647361878	9.093765444896035E-4	0.6616588647361884	2.528150323014924	0.2976565842181197	1.252499870658996	0.05243334590889646	1.4774115894230915	2.006584656042299	2.0376453879503	2.4492619010473162	0.917377647044784	1.4277123211948017	0.1442888613924756	0.8514750519156334	1.4673120228004775	2.6356884573578965	1.4721878763881375	1.0	1.0	1.0	1.0	1.0	1.0	0.0	1.0	0.0	1.0	0.0	1.0	1.0	1.0	1.0	12.0	-55119.190678648134	0.0	0.0	71.0	-1364.445291389776
184720000	-56886.47737755283	-1424.3384587021983	-55462.13891885063	0.4761944701305596	2020.8635315572667	48.339594353294785	116.8620731734312	14.340506126007941	5.554761888211139	0.2978333963741842	0.17807036167253282	0.18629756340206616	0.33779867855121404	1.169587905801044	0.7865845753839422	9.363722897760585E-4	0.7387030629470434	9.363722897760571E-4	0.7387030629470431	0.45896999239753766	0.7537371434967677	0.5014952729668015	1.0773704670444382	0.8395149012114301	0.3327264786875347	1.8183777979693447	0.6877433285945932	0.020194573411170917	0.9094739713087249	0.09953202360156893	0.41732930931083495	0.6544444417165689	0.8520733710243796	0.9308818528713181	1.0	0.0	1.0	0.0	1.0	1.0	0.0	1.0	0.0	1.0	0.0	1.0	1.0	1.0	1.0	10.0	-55110.13533849918	0.0	0.0	74.0	-1367.9210091736497
184730000	-56920.25095418943	-1434.3174036776672	-55485.93355051176	0.46158246896119304	2020.878143558436	47.83649068994693	118.98412647627899	14.7459016564819	5.371023932473248	0.29276426048199256	0.1790195144981381	0.18996990505356307	0.3382463199663036	1.0758079820240625	0.7851520289886272	9.58764151945245E-4	0.6701012313684106	9.587641519452412E-4	0.6701012313684093	0.8990788253360736	0.6554385337630517	1.0507135045401557	0.3659667673708973	2.403273756625055	1.0636909917416557	0.4025772751834312	1.26725657404518	0.6706227962232264	1.0035750241355283	2.2465296511218233	0.6263990769009173	0.7226336558619312	1.7192838934226509	1.1215864013294	1.0	1.0	1.0	0.0	1.0	1.0	0.0	1.0	0.0	1.0	0.0	1.0	1.0	1.0	1.0	11.0	-55118.07067553255	0.0	0.0	77.0	-1373.787907531814
184740000	-56915.95371174752	-1419.1361166990866	-55496.81759504843	0.4561198633312892	2020.8836061640661	47.422268818868666	103.12286136963398	14.19663442821682	4.492757519019241	0.29086023478102807	0.17996740809297349	0.19300290589471858	0.33616945123127717	0.574282795994525	0.7284929813535834	9.725182039388645E-4	0.6041334371287367	9.725182039388647E-4	0.6041334371287356	0.5136655751219438	0.49097563378317327	1.0051790774458769	0.2933943198138667	1.1876061256492427	1.156427866811699	1.7241314974877213	1.2700637725433288	1.6376989758587146	1.2225623439609352	0.5578831062410146	1.642446276982977	0.9351645869524687	1.5350235581060452	0.6665529398231944	1.0	1.0	1.0	0.0	1.0	1.0	0.0	1.0	0.0	1.0	0.0	1.0	1.0	1.0	1.0	11.0	-55122.487667892	0.0	0.0	78.0	-1363.837637388894
184750000	-56913.134512540026	-1430.132610644768	-55483.00190189526	0.4627729618059899	2020.8769530655914	48.26279623315901	125.164072799224	14.674982516919238	5.211467052331152	0.28836489425555506	0.17755054688242783	0.1930081804823429	0.34107637837967164	0.7021218643752338	0.7255476337535081	9.417526402088414E-4	0.898501821416423	9.417526402088392E-4	0.8985018214164199	0.3739237501247635	0.2565574726122455	0.5604307584130344	0.4698120908591446	0.49553380545944004	0.8622058822974042	0.017003190363794298	0.6878197920241139	0.9052715688609971	0.7133354895159033	1.156245795516483	0.11235141471158304	0.775467887465175	0.8304216259401334	0.44704351701083694	1.0	0.0	1.0	0.0	1.0	1.0	0.0	1.0	0.0	1.0	0.0	1.0	1.0	1.0	1.0	10.0	-55124.48728566798	0.0	0.0	76.0	-1368.6059129821672
184760000	-56868.05540969785	-1394.6450007389878	-55473.410408958865	0.46565919647942394	2020.8740668309179	47.53972135455775	136.82720679470603	15.47862258836263	4.720077088821255	0.29166445219471354	0.17821652295352616	0.19073247768563067	0.3393865471661271	0.8290631930491219	0.7552460951552777	9.645988087812811E-4	0.6854751964180354	9.645988087812802E-4	0.6854751964180361	0.5697910214033298	1.297601792584452	1.1870811366075562	0.01425293397067629	1.6142031117184472	0.9042897662819785	0.09228638789721494	1.7216683329371274	0.664743067939503	1.367781778682403	0.2463750164590504	0.825352675835876	1.3547228072276232	1.9901819885065974	0.6705931471874769	1.0	0.0	1.0	0.0	1.0	1.0	0.0	1.0	1.0	1.0	0.0	1.0	1.0	1.0	1.0	11.0	-55112.474805055754	0.0	0.0	83.0	-1335.7933396323508
184770000	-56905.41651924654	-1399.2476879522947	-55506.16883129424	0.5308878521037966	2020.8088381752934	48.01413494651339	145.55172238334356	15.516189037143599	5.205917661689494	0.29009884597627345	0.17772990588147236	0.1959430621684506	0.33622818597380116	0.5563056205035768	0.7275425258773704	9.571538976002672E-4	0.7723440998616987	9.571538976002664E-4	0.7723440998616974	0.6052625575065137	0.32582782760495216	0.16178274275138146	0.2314573246936381	1.0564650251576986	0.7480674576577964	0.08258219113648844	0.8364013290178468	0.3526153864958941	0.7259497960425666	1.1764043156685884	0.9536083248017366	0.5187788122576638	1.2339616432754918	1.0225688290910575	1.0	1.0	1.0	0.0	1.0	1.0	0.0	1.0	1.0	1.0	0.0	0.0	1.0	1.0	0.0	10.0	-55143.22017650934	0.0	0.0	78.0	-1342.8403469777438
184780000	-56892.842091684695	-1392.8394139536897	-55500.002677731005	0.4631626146152002	2020.8765634127822	47.817453444663414	169.53586081036946	16.205094604633096	5.333740332013262	0.2906920540473488	0.18056118016638575	0.1916425516366359	0.3371042141496271	0.7517139423163776	0.7680254619827985	9.489615639285584E-4	0.6660930422721838	9.489615639285584E-4	0.6660930422721844	0.6836264767868361	0.4978242397739097	0.3836952645564873	0.391111647687297	0.928715079013163	0.4461345568363821	0.3295112446860317	0.7773163129802065	2.9075393933062696	0.4692725772541374	1.845774194262621	0.20710958220324013	0.6421271079501915	1.5889912734546716	0.7923767784262705	1.0	1.0	1.0	0.0	1.0	1.0	0.0	1.0	0.0	1.0	0.0	1.0	1.0	1.0	0.0	10.0	-55130.48682323945	0.0	0.0	76.0	-1338.2924182999527
184790000	-56884.06282132251	-1396.4631013511498	-55487.59971997137	0.48030417956107635	2020.8594218478363	47.33977945760867	117.432707682367	14.763047232794165	4.592441801209458	0.2866689584528136	0.18188200433896728	0.19210283446636814	0.3393462027418485	0.8707966118044693	0.7694613957667209	9.775380417432792E-4	0.829720509300327	9.775380417432736E-4	0.8297205093003204	0.3229418859956942	0.413611958215001	0.4283099995536993	0.18875397340700711	0.6050132004481487	0.24512328924047064	0.29267561004978404	0.7098531885557927	0.14381409219223434	0.6480986944475562	0.4372349990135292	0.07648760387152279	0.7252211064237124	0.4933902670315599	0.23863230646742553	1.0	1.0	1.0	0.0	1.0	1.0	0.0	1.0	1.0	1.0	0.0	1.0	1.0	1.0	0.0	11.0	-55133.48791384131	0.0	0.0	74.0	-1339.4875179159365
184800000	-56844.214741362586	-1389.458458005777	-55454.75628335681	0.5050969500321467	2020.8346290773652	46.57546599806604	101.04272525045612	14.372700013101758	5.275547455615765	0.29167801389544135	0.17623485353411503	0.18976982492930242	0.34231730764113866	0.859069664428445	0.7754579285237578	9.64581162341897E-4	0.7311976072925094	9.64581162341899E-4	0.7311976072925104	0.44150365535070063	0.688823571832096	0.33128977627391204	1.3309712034817707	2.4217154803780043	1.8670777880371157	1.154883756630156	1.1823475020868917	0.7078454439566745	1.151293892460562	0.5282721935941206	0.8957342184974385	2.020578355276382	2.2100924949263354	0.3199988801810792	1.0	1.0	1.0	0.0	1.0	1.0	0.0	1.0	1.0	1.0	0.0	1.0	1.0	1.0	0.0	11.0	-55101.37040955713	0.0	0.0	73.0	-1326.4639034481363
184810000	-56859.60829956686	-1388.8662010669457	-55470.74209849992	0.5385083541864284	2020.8012176732109	46.68741285949847	113.48492756205377	14.930919118116146	5.219847058402854	0.2918933419880699	0.17824946866328095	0.19202606181171097	0.33783112753693567	0.6721849730912823	0.7531684208875714	9.409791271332702E-4	0.8542239828730429	9.409791271332681E-4	0.8542239828730419	0.6235139437637963	0.8704800928085717	1.2219852286230533	2.2793278600023794	1.4471641849174608	0.6517824813629906	1.5913797665698928	1.7767619879863026	0.979284768977668	0.5654412781056152	0.40474723133928503	1.0581765958928282	1.478162683476282	4.0714764414049025	0.18742658780418076	1.0	1.0	0.0	0.0	1.0	1.0	0.0	1.0	1.0	1.0	0.0	1.0	1.0	1.0	0.0	10.0	-55114.649603691905	0.0	0.0	79.0	-1320.4401863617404
184820000	-56879.17923367027	-1386.3049092721942	-55492.87432439808	0.5198031532018921	2020.8199228741955	46.08225357105139	94.69586193830702	14.096220761253361	5.11724011884703	0.2937365087613509	0.1790724849905982	0.19090452112759496	0.3362864851204534	0.5267746491860311	0.7221898849742524	9.86528268026257E-4	0.8513610660828315	9.865282680262546E-4	0.8513610660828297	0.25713804203024776	0.49839270940965896	0.8848469474136981	0.1731349803487831	1.1319969522545734	1.2378386270478092	1.216315471313652	0.6547946434269917	0.3138553835622993	1.1968020606852756	2.166420312946881	0.20623437037584563	0.5433795438350715	1.2990992381548212	0.20599302526518165	1.0	1.0	0.0	0.0	1.0	1.0	0.0	1.0	1.0	1.0	0.0	1.0	1.0	1.0	1.0	11.0	-55127.013580605846	0.0	0.0	77.0	-1324.093701683603
184830000	-56877.465541603	-1392.9450079988292	-55484.52053360417	0.4917860373788653	2020.8479399900184	46.70858916932454	95.90016155805586	14.586514965812562	5.673359945586789	0.2901290319904407	0.17990064813828363	0.19472966292642233	0.3352406569448508	0.7250664800475967	0.7772410199084686	9.704275506039029E-4	0.7589675369482787	9.704275506039018E-4	0.7589675369482796	0.7159085844042458	1.7523512628470674	0.48923996089284194	0.39290638373823267	1.405365027610049	1.4699182591770545	0.11769678321662791	2.121470824986558	0.6057073744487009	0.6420143854224185	0.14538000302267728	0.0631898094226018	0.8227762184196916	1.7801504909776305	0.28627713260672855	1.0	1.0	1.0	0.0	1.0	1.0	0.0	1.0	1.0	1.0	0.0	1.0	1.0	1.0	1.0	12.0	-55112.1760825964	0.0	0.0	76.0	-1330.881324128283
184840000	-56886.609074201726	-1394.2239263576303	-55492.38514784409	0.5014040563840386	2020.8383219710133	46.485044335345215	120.2044626923679	14.808239286891093	5.100032884066634	0.285299429838361	0.1786424412698769	0.1931093015495767	0.3429488273421828	0.5888027451893864	0.730071194064732	9.694195131945853E-4	0.7907017481220582	9.694195131945857E-4	0.7907017481220597	2.051329590139608	0.7329261078928545	0.4254228329876856	0.378968795934153	2.134011274569343	1.4367253028231797	0.21624180699586557	1.3756960158486569	1.0892482988330825	0.9604550664975686	1.0047816509541303	0.6720984263502449	1.8043481139606856	3.2995783950536643	2.463277018643266	1.0	0.0	1.0	1.0	1.0	1.0	0.0	1.0	1.0	1.0	0.0	1.0	1.0	1.0	1.0	12.0	-55129.04808862132	0.0	0.0	75.0	-1323.7945972543173
184850000	-56919.2166822621	-1408.6462278307613	-55510.57045443134	0.5198998405316666	2020.8198261868656	46.99858109822743	141.53342302773592	15.331815141718018	4.654152785684103	0.2906366873369033	0.18048194622832398	0.19179986901755625	0.3370814974172139	0.5414813530984931	0.7300254821606289	9.964569633292163E-4	0.6971989204774096	9.964569633292176E-4	0.6971989204774108	0.8822318559619551	0.5523035477071032	0.03486807735312112	0.15140671777850787	1.2426841936939836	0.44336207712120773	0.7967318007629804	1.1201066338106493	0.9628101571592107	1.1135722469488374	1.2361291589719914	0.7316192981435413	1.6842568517413088	1.7717685309077378	0.18125308570022838	1.0	1.0	1.0	0.0	1.0	1.0	0.0	1.0	0.0	1.0	0.0	1.0	1.0	1.0	1.0	11.0	-55158.62189132532	0.0	0.0	77.0	-1351.7779080152743
184860000	-56909.72457594259	-1411.3240251162465	-55498.40055082634	0.4694419562848121	2020.8702840711126	46.628646435724136	96.32327840697825	13.996885297152277	5.446087749112957	0.29152398549796826	0.17837579185340388	0.1948273972392252	0.3352728254094	0.7395234302945054	0.7616209375837084	9.94456464399475E-4	0.8643868964512277	9.944564643994747E-4	0.8643868964512286	0.17119478839619012	0.26730074401266424	0.15085736048064277	1.4084277403968501	0.4965790776072337	0.5109962603337622	0.6717995687679167	0.5012790258926293	2.1537353974386195	0.8790695633663418	0.40267254074241826	0.33687360875618827	0.32787929438109087	1.1035262692802787	0.23008490820606986	1.0	1.0	0.0	0.0	1.0	1.0	0.0	1.0	0.0	1.0	0.0	1.0	1.0	1.0	1.0	10.0	-55143.91447543235	0.0	0.0	77.0	-1352.0405192068358
184870000	-56948.47587091188	-1425.1789717476754	-55523.296899164205	0.48370987788505293	2020.8560161495122	47.321189163425764	100.16324698673256	13.981631288525444	5.085022770512716	0.294260685318043	0.18184132596532765	0.1896168292393845	0.33428115947724224	0.890831354888278	0.7785103239106167	9.468256010176208E-4	0.723553874586642	9.468256010176219E-4	0.7235538745866413	0.31222213866213766	0.658511725455978	1.2191782893881915	1.667879618946235	0.6655206514620251	0.2980230994415798	1.1517644491992276	1.4206966779155266	0.39499668962838164	1.2454175373689065	4.6240758897941445	0.8415621377654154	0.6207453632808447	1.3193763536103211	1.1810436205405321	1.0	1.0	0.0	0.0	1.0	1.0	0.0	1.0	0.0	1.0	0.0	1.0	1.0	1.0	1.0	10.0	-55163.23258727921	0.0	0.0	73.0	-1363.8048286791181
184880000	-56961.17681538306	-1456.2241565264887	-55504.95265885657	0.48187357733873104	2020.8578524500585	48.447695810117374	106.88268076528861	13.772932732874091	5.131645212412618	0.2910739413879236	0.17838404012000644	0.19472719750888018	0.33581482098318727	0.9370642290693877	0.7938846947281868	9.499623558745923E-4	0.6936620343320848	9.499623558745928E-4	0.6936620343320842	1.3118411920628459	0.2454617459441405	1.453071597536078	1.0473254981844187	0.7594872660052361	0.4121604569444751	2.0214592041821846	1.4503090323828802	0.10939013289612708	1.1326481916194893	1.4901562335870024	1.0205809830136954	0.8239164359353782	1.5671020275680232	0.5270886189484073	1.0	1.0	0.0	0.0	1.0	1.0	0.0	1.0	0.0	1.0	0.0	1.0	1.0	1.0	1.0	10.0	-55139.87499534888	0.0	0.0	77.0	-1397.5968689953522
184890000	-56923.17208720522	-1453.403552345681	-55469.76853485953	0.46797878602120413	2020.8717472413762	48.855980004329346	109.57931878252032	14.211340888127472	4.686077517273447	0.2902798061947118	0.1782986640772016	0.1918619764712008	0.3395595532568833	0.7650171584640323	0.7637100605570348	9.19820420318439E-4	0.6485523544589826	9.198204203184396E-4	0.6485523544589833	0.5502355265867752	1.1784772558152692	0.935389862078174	0.21813176074853186	1.3822896936545497	0.8519636713578898	1.0919756836514867	1.7134224816107158	0.7625060111759422	1.2975706509118816	1.5638234857203235	1.5116570026385385	1.1167294060193558	1.9062326705792958	1.2984351678952484	1.0	1.0	0.0	1.0	1.0	1.0	0.0	1.0	0.0	1.0	0.0	1.0	1.0	1.0	1.0	11.0	-55106.119897962955	0.0	0.0	74.0	-1393.009555988472
184900000	-56966.416577992706	-1466.779759897309	-55499.636818095394	0.47670821821785614	2020.8630178091794	49.44753363639985	149.12181236101955	15.0876617686932	4.971467803156894	0.28955996720096594	0.17584469622271437	0.19462036427731993	0.33997497229899726	1.6972497730397433	0.837372846756207	9.639910657241635E-4	0.6634542935880512	9.639910657241621E-4	0.6634542935880523	0.9115500513511879	1.2305075057498893	0.15342353845576095	0.4666839263239527	2.8152580903119406	0.9461467550246953	1.012983701530883	1.6212025332765596	0.21238290749368377	2.30891165156443	0.962900691245813	1.154776470585755	1.6171182657995546	2.13663604163451	2.486811110583664	1.0	1.0	0.0	1.0	1.0	1.0	0.0	1.0	0.0	1.0	1.0	1.0	1.0	1.0	1.0	12.0	-55116.062333292044	0.0	0.0	75.0	-1398.026842543461
184910000	-56950.519261071364	-1464.5037876482745	-55486.01547342309	0.46375252237585907	2020.8759735050214	49.6043493454072	188.1737947553402	16.01266188850665	5.2125662504008705	0.29022445522162116	0.18068003316764286	0.19468604792944896	0.3344094636812845	0.5483776241358086	0.7653876561331295	9.72898491079209E-4	0.6839147740238479	9.728984910792093E-4	0.6839147740238469	0.9948949469319631	0.42687972891252546	0.5537738624922082	0.3523022184155977	0.8134844185801778	0.7570241216751746	0.4732976916047921	1.6521550948548547	0.8994351360671922	1.0817809082216086	1.7822638366055155	0.696978672144988	1.3686689184362095	1.9073004877083437	0.8136431999896057	1.0	1.0	1.0	1.0	1.0	1.0	0.0	1.0	0.0	1.0	0.0	1.0	1.0	1.0	1.0	12.0	-55116.459675527854	0.0	0.0	75.0	-1402.071227153887
184920000	-56931.075573575865	-1478.711650710551	-55452.36392286531	0.5514228228687189	2020.7883032045286	50.43294575322369	113.63836520448004	13.728655993833792	5.435250867623903	0.29302359266214656	0.17881886314810452	0.18952909293535156	0.3386284512543949	1.0366642891040754	0.7875803893154057	9.107066873091248E-4	0.7054202869906117	9.107066873091261E-4	0.7054202869906138	0.65509481544942	0.2624496851692124	1.0019308411462768	0.4797198221042178	0.6336204991149995	0.46502528778001995	2.0591331378213322	0.5657173301583324	2.4070690354611175	0.16098863653049425	0.650510244058938	0.4553869572321285	0.5776132804684272	0.7323107850613338	0.55017913197472	1.0	1.0	0.0	1.0	1.0	1.0	0.0	1.0	0.0	1.0	0.0	1.0	1.0	1.0	1.0	11.0	-55089.25523401864	0.0	0.0	77.0	-1419.3409609243522
184930000	-56966.02435071697	-1492.043012462336	-55473.981338254634	0.5240832382939706	2020.8156427891033	49.89275562342705	117.95724657681983	14.133709120115315	5.452448443232067	0.2919211085817929	0.17482489279434502	0.19333375235321884	0.3399202462706409	0.8832757301635151	0.7786893507291824	9.013508858209007E-4	0.8535034754726547	9.013508858209022E-4	0.8535034754726565	1.7353364194951828	0.6828726134013114	0.3179240021314339	0.4921818053183435	2.9220589662534073	1.5004424289747962	0.01937548461466656	2.3683998947467457	0.3897579818588846	1.669534112166481	1.481464619728135	0.7610807395369104	1.539563219046306	2.7334314332301286	1.3105683900162137	1.0	1.0	1.0	1.0	1.0	1.0	0.0	1.0	0.0	1.0	0.0	1.0	1.0	1.0	1.0	12.0	-55112.91345323919	0.0	0.0	79.0	-1415.2456397012434
184940000	-56954.79439217178	-1477.3214309006253	-55477.47296127115	0.5335749645516772	2020.8061510628456	49.63849420733354	118.49268947834129	13.94554466700919	4.946767147024851	0.29417885274185285	0.17809331248314922	0.19213020901603015	0.3355976257589654	1.3719379291806166	0.7834427691164514	9.031481058192709E-4	0.7353195478977614	9.031481058192709E-4	0.7353195478977623	1.7660630529417662	0.3725220001222473	0.7722197501833662	0.029008151077481413	1.8431757437780256	1.1199294310396368	1.9576210542891153	1.0495732203301147	1.0497390465247403	1.241278220424614	0.2952382955059237	0.16272337177747026	0.6425680087068482	2.473003815613881	1.1776395862548257	1.0	1.0	0.0	0.0	1.0	1.0	0.0	1.0	1.0	1.0	0.0	1.0	1.0	1.0	1.0	11.0	-55105.05657210992	0.0	0.0	80.0	-1412.1213096325573
184950000	-56943.334419979015	-1481.4031826820692	-55461.93123729694	0.5522752472315954	2020.7874507801657	49.760719945812575	91.21333683629982	13.005640470194935	4.8847515970800215	0.29258236707014706	0.17979590203292725	0.190947856939962	0.3366738739569613	0.8882724297320781	0.7872820072535607	9.32038392447249E-4	0.8399576282616064	9.320383924472474E-4	0.8399576282616036	1.0040708025251484	0.6448882070571383	0.6649796657051188	0.07678642852293753	2.580051613684539	0.26619914623088614	0.2817923388736591	0.8697781469540403	3.3102317616258454	1.6352036508044445	0.04878408360760391	1.0458802799955154	0.8499798966853662	3.25429240903871	2.81410944172147	1.0	1.0	1.0	0.0	1.0	1.0	0.0	1.0	0.0	1.0	1.0	1.0	1.0	1.0	1.0	12.0	-55098.68251208858	0.0	0.0	80.0	-1406.3896578743152
184960000	-56937.53460043717	-1491.8830507324071	-55445.65154970476	0.5059298109014853	2020.8337962164958	50.529766591181286	121.79599810316738	14.059605262597282	5.39964596958962	0.2888877376554817	0.18045995004558893	0.1934180844103452	0.33723422788858176	1.7143192086877186	0.8090587062963778	8.900341235295508E-4	0.764002372604756	8.900341235295513E-4	0.7640023726047572	0.33036332198052076	0.17381926380316337	0.05589682996536791	0.5656699684259316	0.8176253556830757	0.7761672961696761	0.7874376037704177	1.5602293927014002	1.007930889495581	0.5527777593585356	0.1501589699772041	0.3441951993724517	0.4856780754223143	1.946474737848248	1.9799690480975751	1.0	1.0	1.0	0.0	1.0	1.0	0.0	1.0	0.0	1.0	1.0	1.0	1.0	1.0	1.0	12.0	-55090.04940200313	0.0	0.0	78.0	-1425.836452925402
184970000	-56921.06979805647	-1469.5379761076792	-55451.531821948796	0.493697728742661	2020.8460282986546	49.94337862178329	109.88088291661707	13.935918342916523	5.4958871782413015	0.28770219243597855	0.17637557682140326	0.1952243959214265	0.3406978348211892	1.3125850212043755	0.7926730579659969	9.543407954517464E-4	0.6926536140758337	9.543407954517458E-4	0.6926536140758343	0.907079742897736	1.4718136341834038	1.8803487098004945	0.48553554791673303	3.803501576514047	1.0818059754231941	2.665595065723851	1.0627082269838468	0.5047378593338172	1.5963198109730024	0.05933632731264852	1.7630257307458146	2.899989309185197	2.4771875721222036	1.6670486002484342	1.0	1.0	0.0	0.0	1.0	1.0	0.0	1.0	0.0	1.0	0.0	1.0	1.0	1.0	1.0	10.0	-55094.43319090259	0.0	0.0	75.0	-1400.1071469448825
184980000	-56918.162173938836	-1453.2324399127165	-55464.92973402612	0.48470480832191315	2020.8550212190753	50.30001948537395	152.70174131519522	15.173436435577253	4.9511162743109125	0.2955531350380277	0.17711636200441722	0.18634651644707587	0.34098398651047673	1.23166639845338	0.8030567421625483	8.761732296764396E-4	0.705531301843243	8.761732296764398E-4	0.7055313018432434	0.6511957522648258	0.6154706618562741	0.6224683247073036	1.1035480627884164	1.4155352579122402	1.1954160747973568	1.9943007580741783	0.8120348328483781	0.8247266340231669	1.6582800259536146	0.011425681217509372	1.0568059975411221	1.3611457203445643	1.2971023642578952	2.034428028616342	1.0	1.0	0.0	0.0	1.0	1.0	0.0	1.0	0.0	1.0	0.0	1.0	1.0	1.0	1.0	10.0	-55110.6937230589	0.0	0.0	74.0	-1390.5416359272892
184990000	-56915.16499108821	-1452.7951880488502	-55462.369803039364	0.49219535421775873	2020.8475306731796	49.87199696635148	118.97090672468853	14.15587505679729	4.997783207491324	0.29525768981514944	0.1731621526651439	0.19316785958224675	0.3384122979374575	2.0003913554257746	0.8133126896941718	9.045534485031325E-4	0.731610620924389	9.045534485031349E-4	0.7316106209243883	1.2531632391245726	0.8260748338858059	0.457275297172743	1.9538374208125135	1.1521704370842334	0.8608636394173741	1.1997184677161816	0.5568232708527958	1.7270939441409314	0.9866654744426278	0.013050299523022252	0.2364459007445791	0.9217559796146043	1.2010157517442586	1.5201295694944512	1.0	1.0	1.0	0.0	1.0	1.0	0.0	1.0	0.0	1.0	0.0	1.0	1.0	1.0	1.0	11.0	-55089.074827475546	0.0	0.0	79.0	-1387.4221699827108
185000000	-56937.574880907785	-1475.3665437090476	-55462.20833719874	0.46867085026861977	2020.8710551771287	50.142517099657574	162.02453218129273	15.278251637290019	5.056183456272209	0.29142549572790244	0.18128911308720583	0.19037012754556476	0.33691526363932467	1.4712953625363436	0.8165397312008112	9.352953597457719E-4	0.7744546074092572	9.352953597457719E-4	0.7744546074092594	0.44795688761891456	1.7351332679335145	0.8751071602903294	0.504554129921704	1.797205523779221	1.0742409877538637	2.166152592048748	0.7527577582938578	0.5474005169845169	1.242796677676528	0.04697844824870749	0.5378510094607712	1.016569999035054	1.9153437502802813	1.0589785487280283	1.0	1.0	0.0	0.0	1.0	1.0	0.0	1.0	0.0	1.0	0.0	1.0	1.0	1.0	1.0	10.0	-55087.18062951416	0.0	0.0	79.0	-1409.6487938608977
185010000	-56934.41171878689	-1499.6967616667694	-55434.71495712012	0.47867564258855494	2020.8610503848088	50.65598775138311	141.40193462541032	14.856105516068428	5.181813683455729	0.2915262040832954	0.18110094779556218	0.19030732064552425	0.33706552747561586	1.4539129248506306	0.8275855765846407	9.196759714356768E-4	0.8044851063533437	9.196759714356771E-4	0.8044851063533436	0.8499335241319228	1.2347004497952088	0.3439098808549164	0.24353476990863532	2.0289645083107	3.1500728019003983	1.1002825773564224	2.055119894835012	0.4284817085226919	1.6088467585533852	1.1897590825044693	1.0442147491657943	0.4401872046235716	5.791244718670674	2.5959521294578534	1.0	1.0	1.0	0.0	1.0	1.0	0.0	1.0	0.0	1.0	1.0	1.0	1.0	1.0	1.0	12.0	-55057.41747691824	0.0	0.0	80.0	-1419.3299702987374
185020000	-56904.20223604969	-1488.5683482182278	-55415.633887831464	0.5229354780652475	2020.8167905493322	50.5215756411838	121.92529912229546	14.104693893858506	5.902577622791783	0.29396001761500506	0.18094089471528893	0.18874941088176417	0.33634967678793953	0.7736616764086044	0.7404314243138992	9.021837698073735E-4	0.8685903321404039	9.021837698073746E-4	0.8685903321404078	0.5610993403762256	0.711493521213861	2.121105526755557	0.5893273208922621	1.0829897808709983	0.6725233728660391	1.0502422397207505	0.8488665858255073	2.499328912025327	0.6336388261299783	3.133643277330176	0.8281747588105459	0.6725465439390609	1.3766870868654444	1.0667670558150437	1.0	1.0	0.0	0.0	1.0	1.0	0.0	1.0	0.0	1.0	0.0	1.0	1.0	1.0	1.0	10.0	-55038.10052989848	0.0	0.0	81.0	-1417.0855748611295
185030000	-56887.96524943387	-1473.1381458214576	-55414.82710361241	0.510761065587076	2020.8289649618102	49.91767911421487	130.4802712917089	14.241203054066968	5.267049996371688	0.2919465726496987	0.1778153376275581	0.1945340523581137	0.33570403736462723	1.065391564674082	0.7827072243429	8.692630044356954E-4	0.7148462661721973	8.692630044356956E-4	0.7148462661721976	0.6977725227401407	0.5575105022598948	0.10961848857064438	0.14084463928145424	1.4255134193637329	1.1075369928496908	2.429131814709623	1.1999789856030614	0.09114477105647671	1.1180549576474548	0.7922285975096144	0.7797227550828716	0.7020909650244564	1.712980407779581	0.8267085080391533	1.0	1.0	0.0	1.0	1.0	1.0	0.0	1.0	1.0	1.0	1.0	1.0	1.0	1.0	1.0	13.0	-55036.981148110455	0.0	0.0	77.0	-1406.7004530308564
185040000	-56889.38142662557	-1482.8744966811946	-55406.50692994438	0.4602762029185279	2020.8794498244788	49.58004316673694	120.37333120279382	14.268330811108173	5.25431501868276	0.2914707447325546	0.18045479793308988	0.19226591760103356	0.33580853973331964	1.2713196661580526	0.809085284083949	8.770362609650873E-4	0.8516039847479965	8.770362609650894E-4	0.8516039847479967	0.5779596323865985	1.0515301586107069	1.5313672389309256	1.9883197236959786	0.9855392343104256	0.7397182680785156	0.36040858346929455	0.5862702102101262	0.8086773881547589	1.2510899614176112	0.310520897474169	0.7519608612884877	0.6550631537875868	1.5847283519928912	1.109367427831475	1.0	1.0	0.0	0.0	1.0	1.0	0.0	1.0	0.0	1.0	1.0	1.0	1.0	1.0	1.0	11.0	-55040.275318365624	0.0	0.0	80.0	-1413.6354226735332
185050000	-56896.98957200447	-1468.7707325305782	-55428.2188394739	0.5067700119396739	2020.8329560154577	49.35900855294592	92.69209403627457	13.161375279118833	5.382520886255021	0.297545857402928	0.1810836567762001	0.1905028146170783	0.33086767120379124	1.2969375933671976	0.7888804664336948	9.06999193724093E-4	0.6796198566932942	9.069991937240928E-4	0.6796198566932945	0.4366673214258849	0.8120992720366372	0.49453722240439246	0.42322675447668506	1.9155532012032956	0.9276859857885313	0.36407959219761993	0.6418578849034648	0.24943789468882072	0.9687541045058156	0.7773641267391899	1.5480371383643203	1.3465843538751514	1.400653251678597	1.4027528992723277	1.0	1.0	1.0	0.0	1.0	1.0	0.0	1.0	1.0	1.0	0.0	1.0	1.0	1.0	1.0	12.0	-55054.03506517608	0.0	0.0	84.0	-1406.7769126563896
185060000	-56936.493194407885	-1463.6314682267232	-55472.86172618116	0.4959517784192128	2020.8437742489782	49.26700214972572	124.30945041838221	14.0623362479189	5.062285536812856	0.2908754515343837	0.1783075473700496	0.19544007622594675	0.33537692486961757	0.43184477256100734	0.6726838531058781	9.492546942416232E-4	0.7711960395707196	9.492546942416229E-4	0.7711960395707183	0.17008745151609295	0.19632120641547315	0.06599932597722989	2.396507006875484	0.8596060304505843	0.2753859533226159	0.2517138780948716	0.2592900636076618	0.027666962661658055	0.2329056268369542	1.7763489723232109	0.3311282140879717	0.6433773922193676	0.9357027745564548	0.2422444539276556	1.0	1.0	0.0	0.0	1.0	1.0	0.0	1.0	1.0	1.0	0.0	1.0	1.0	1.0	1.0	11.0	-55088.68061863985	0.0	0.0	79.0	-1405.9964236378669
185070000	-56970.16671389885	-1481.3329570109413	-55488.83375688791	0.5467125934192273	2020.793013433978	49.42113551834752	154.56107259955076	14.94576535578398	5.957884155708029	0.29389638564287396	0.18001885608598675	0.19325058991042596	0.332834168360711	1.2110994500683387	0.7913203468370551	8.454100028918635E-4	0.7520616328856001	8.454100028918633E-4	0.7520616328856	0.5090015422955189	1.2033782359417033	0.05949442874920356	0.3639181667018992	0.6865528531909647	0.5567092900195801	0.694211597031004	1.4732465355319058	0.1422345373368254	0.8290652394052594	0.05982810573272763	0.8558107625393151	3.8927230077130024	3.231678724081306	0.32185669877059525	1.0	1.0	1.0	0.0	1.0	1.0	0.0	1.0	1.0	1.0	0.0	1.0	1.0	1.0	0.0	11.0	-55110.942956876024	0.0	0.0	82.0	-1416.302014205958
185080000	-56956.22236286569	-1510.2935881417236	-55445.928774723965	0.476806268570924	2020.8629197588264	50.319891279378204	185.28395193978443	15.33491653555978	5.876794483954925	0.2956058013210087	0.17803017937179372	0.19272422437268324	0.33363979493451196	0.8011784884721969	0.7521063215236952	8.946328219502061E-4	0.6087647422925145	8.94632821950205E-4	0.6087647422925131	0.7847150493671969	1.0904351872832108	1.0545255383676986	0.05310084526441249	1.6023891914393538	1.3342586491174517	2.7335017096994045	1.0744905423024484	0.4063049826868541	0.34095543436520714	0.3347521129960924	1.2508929992891076	1.0561557126319474	2.095910391500184	1.0981395091554953	1.0	1.0	0.0	0.0	1.0	1.0	0.0	1.0	1.0	1.0	1.0	1.0	1.0	1.0	1.0	12.0	-55070.71648991736	0.0	0.0	78.0	-1448.8240491235524
185090000	-56972.77867281231	-1511.8289172273749	-55460.94975558494	0.5647040256474007	2020.77502200175	51.44704857949618	134.21151536083613	14.449833369247262	4.819043216529169	0.2942738278007456	0.1797190908505484	0.19212337892317588	0.33388370242552784	1.1360951906226535	0.7722471552208307	8.732455342646694E-4	0.7471156734768781	8.732455342646698E-4	0.7471156734768782	1.5222195668160319	0.2683685176088002	0.5919715955046005	0.13715321573193576	1.6098830533622739	1.424287585147156	0.9058738838934562	0.6629928822601867	0.216558200055738	0.6318565208092469	0.3707518164465974	0.35699382601297663	0.5273367285577705	2.0635236434268283	0.9064164563000031	1.0	1.0	0.0	0.0	1.0	1.0	0.0	1.0	1.0	1.0	0.0	1.0	1.0	1.0	1.0	11.0	-55074.56223459477	0.0	0.0	83.0	-1448.8361463150316
185100000	-56953.2382388169	-1505.1676932671976	-55448.0705455497	0.4970264496793414	2020.842699577718	50.533063693633146	109.30486484449375	13.67063386621643	5.244303296668791	0.2980175572450908	0.1762862905426597	0.19259804720061216	0.333098105011635	0.8196221591197076	0.7762562324876	9.012262841314775E-4	0.7541965525478469	9.012262841314736E-4	0.7541965525478452	0.690832000940981	0.720363885789887	1.6767360127372042	0.36844771118529923	0.9270008810783554	1.5436625285658714	3.1327194882480103	1.6144813515471852	0.172558932425503	0.7201738712674263	1.7794104516165201	0.5437391876741192	0.703540421499293	1.6567902604278817	1.0068491179121686	1.0	1.0	0.0	1.0	1.0	1.0	0.0	1.0	0.0	1.0	0.0	1.0	1.0	1.0	1.0	11.0	-55080.790362107895	0.0	0.0	79.0	-1438.1533278003697
185110000	-56990.92687910099	-1519.324377015417	-55471.602502085574	0.48992388159453343	2020.8498021458029	51.2733438936456	112.24511720621312	13.657120446435115	5.228471759598368	0.2980228466127074	0.18131000938543357	0.1889500905419976	0.33171705345985913	1.4530281179971636	0.8049257050347439	8.356760137387344E-4	0.6332245628987616	8.356760137387347E-4	0.6332245628987618	0.3503861795868192	0.8613027485854109	3.184251980466638	2.5528860261897868	1.42250927702617	0.9553610223730485	0.29522031641451296	1.2050390172624978	0.8367067945891403	0.716300184326531	0.25616040247880245	0.247254721411772	0.8951554776187745	1.3957622520077129	1.6141689456348316	1.0	1.0	0.0	0.0	1.0	1.0	0.0	1.0	0.0	1.0	1.0	1.0	1.0	1.0	1.0	11.0	-55087.58684960213	0.0	0.0	76.0	-1457.228930566851
185120000	-56963.62671362487	-1498.3913192252232	-55465.23539439965	0.507358902913609	2020.8323671244837	50.454190429761205	157.3272951494776	14.674612308805282	5.064467261475633	0.295266625757975	0.17743768920384495	0.191976240703652	0.33531944433452576	1.3074289244261779	0.8086428700544843	9.175771614664831E-4	0.7284185637270792	9.17577161466484E-4	0.7284185637270814	0.9022458350957875	0.6808960917374312	2.5126766113173007	1.356031363345136	0.9188108048848617	1.5013831995286149	0.49228584480310533	0.6169299185141381	1.0155605799693488	1.0761964922498795	0.37196782177818916	0.5680907433434835	2.1634203996600827	2.0985266365434585	1.7769923149688605	1.0	1.0	0.0	0.0	1.0	1.0	1.0	1.0	1.0	1.0	1.0	1.0	0.0	1.0	1.0	12.0	-55059.233695791314	0.0	0.0	84.0	-1428.345861483113
185130000	-56932.58789459555	-1479.5429116978514	-55453.0449828977	0.5074586297153904	2020.832267397682	50.413785089123095	138.73311737978358	14.513784054006843	4.831688061196107	0.2903520055260002	0.17730276490703503	0.19270502653291982	0.33964020303404274	0.8712664724505405	0.7747649571445675	8.72733694866413E-4	0.7930388959739822	8.727336948664127E-4	0.7930388959739835	0.7571821976353358	1.1831382760350697	2.035367090687592	0.13042256223852686	0.9701127244717486	0.49325791981806355	0.06747957399574266	0.84094706470239	0.739240182650837	0.7556797923237384	0.10098127058382031	0.6579536612089634	0.50355889864508	2.1751121181115916	2.6931192942335707	1.0	1.0	0.0	1.0	1.0	1.0	1.0	1.0	1.0	1.0	0.0	1.0	1.0	1.0	1.0	13.0	-55068.78561032123	0.0	0.0	81.0	-1408.7935315713664
185140000	-56934.80042950782	-1465.3541689545991	-55469.446260553224	0.45544963876387135	2020.8842763886335	49.84566509803739	138.5408903345424	14.751453051688982	5.21954565568143	0.2938824596244143	0.18099971040841922	0.18862677332628228	0.336491056640882	0.7613258488058507	0.745476309126812	9.048613764479E-4	0.7769365921078334	9.048613764478993E-4	0.7769365921078322	0.3913721639927297	1.0434210580662375	1.6059436105022786	0.09412949881237492	1.3774796907654927	0.11202007956314892	1.2874290369206287	0.8406996441908272	0.4929811823473672	0.5369648753692401	0.4426531440639411	0.22326064680793375	0.5944192860097657	0.9831637415018274	1.2799382017879806	1.0	1.0	0.0	0.0	1.0	1.0	0.0	1.0	1.0	1.0	1.0	1.0	1.0	1.0	1.0	12.0	-55072.96298830488	0.0	0.0	81.0	-1401.2175257440183
185150000	-56985.511994514134	-1495.200542457691	-55490.31145205644	0.5010931139927488	2020.8386329134046	50.45949349697475	155.00041825204204	15.022253707258242	4.989277028453646	0.2962556104182624	0.18382441829953278	0.18761205749245036	0.3323079137897523	0.9622810228138394	0.7793112331706329	8.893671117526296E-4	0.9032352623876254	8.893671117526279E-4	0.9032352623876265	0.8673329490968599	0.4999497389465618	8.861684520835954	0.4087078382015944	1.5631381217453133	0.8303153289665743	0.1342598327662037	1.5151186433959771	0.43646519133559314	0.5685160146598315	1.0743982198599313	0.980266270704599	0.24851734541831047	1.6110418875761712	1.4197235153069876	1.0	1.0	0.0	1.0	1.0	1.0	0.0	1.0	1.0	1.0	1.0	1.0	1.0	1.0	1.0	13.0	-55080.73585797073	0.0	0.0	84.0	-1411.5317465809965
185160000	-56962.22881187706	-1485.2428929828466	-55476.985918894214	0.4796353669998188	2020.8600906603974	49.422951546043365	112.31320617011428	14.019060169491583	4.900172176227958	0.2923711361655834	0.17928166300549397	0.19848603407563745	0.329861166753283	1.005655135314509	0.7842788869635636	9.190362724855318E-4	0.9047227419350535	9.190362724855308E-4	0.9047227419350532	1.3738219168716288	0.5109773166581325	0.6073232722801497	3.4711194176842155	1.605510678894707	1.465809632175116	0.14182026236105677	1.7436810007188892	0.29183637526402245	2.1889366205698573	0.7394483428171637	1.6101748053226832	1.9811445682982496	2.8816033705261126	2.2892159407005592	1.0	1.0	0.0	0.0	1.0	1.0	0.0	1.0	1.0	1.0	0.0	1.0	1.0	1.0	1.0	11.0	-55089.015685127066	0.0	0.0	82.0	-1405.5713522706783
185170000	-56940.680924455366	-1480.135656903645	-55460.54526755172	0.573063827863251	2020.766662199534	49.98558881429395	142.70937417043388	15.187712365913569	5.234257704003573	0.2953262914790357	0.1788946081320468	0.18988087089635133	0.335898229492564	0.8017052110635956	0.7617098002285806	8.587295230679061E-4	0.7621367972669231	8.587295230679081E-4	0.7621367972669217	1.3637391781639436	1.187106068755155	0.7227320767915126	1.7953122890883784	1.683446933225145	0.5658209795003393	1.016668814309473	2.171545772853171	1.409941043554237	0.7803469119808871	0.39341572840376865	1.1867362627268343	0.5157830528651165	2.37841168875141	2.2039558741187175	1.0	1.0	0.0	0.0	1.0	1.0	0.0	1.0	1.0	1.0	0.0	1.0	1.0	1.0	1.0	11.0	-55062.3924481118	0.0	0.0	84.0	-1410.76567401743
185180000	-56938.01431528824	-1472.783428582392	-55465.230886705845	0.5539234455538824	2020.7858025818434	50.060220297128126	122.99343399116022	14.289037025441704	5.007214857076365	0.29363526017283575	0.1790931133196352	0.1897931627302131	0.33747846377731366	0.99628260503128	0.8012262118482812	8.783483917260779E-4	0.7990715826953916	8.783483917260795E-4	0.7990715826953924	0.32049792519470555	0.22945253486645478	3.8092816107566603	1.6902572002123482	0.7641169117951885	0.31561017072064146	0.45428380519864797	0.5393954123231426	0.22649802620971116	0.7146967836340332	0.560462026915634	0.5467025863505944	0.4141381529611512	0.9390393006391071	0.9380489673185018	1.0	1.0	0.0	0.0	1.0	1.0	0.0	1.0	1.0	1.0	1.0	1.0	1.0	1.0	1.0	12.0	-55084.42701456505	0.0	0.0	81.0	-1405.9155677481674
185190000	-56949.69293128678	-1474.0940854698495	-55475.59884581693	0.4986291932061254	2020.8410968341911	49.93639022403171	133.47159341395812	14.491597339932987	5.338808342008746	0.28617754546654384	0.1824694993261039	0.19167124837120694	0.339681706836143	0.8357397210173946	0.783777920730408	9.242707461349629E-4	0.7342701903126674	9.242707461349613E-4	0.7342701903126672	0.37746138390489764	0.51147147303655	1.2239688204309225	1.7363752026636823	0.8798240428727444	0.945565429970841	1.674779735990739	1.2744216119616374	0.5445827006133939	1.0799458738283443	1.096052391690948	0.21708451277583063	0.722787652146265	1.4273673138728453	0.638178772536518	1.0	1.0	0.0	0.0	1.0	1.0	0.0	1.0	1.0	1.0	0.0	1.0	1.0	1.0	1.0	11.0	-55083.591068808346	0.0	0.0	80.0	-1411.1740018092507
185200000	-56964.98703349175	-1496.2350632443242	-55468.751970247424	0.4689006089995764	2020.8708254183978	50.06001301282846	126.70056690579034	14.283307206828274	5.698705565644895	0.28976092696958355	0.18333296451762135	0.1937465565760013	0.3331595519367915	1.2793024817662744	0.8167410621976484	9.058133162951999E-4	0.8768718911370913	9.058133162952007E-4	0.8768718911370915	0.44789503840329203	0.05981708592309952	5.32537028143659	0.496488548572093	1.037924088235845	0.9032573191764155	0.2761997518433229	0.8759130632146742	0.5767411913130317	1.1929758592722228	1.6453237360193067	1.065493021819177	0.8586632288856093	1.435485677751137	1.5092812094159442	1.0	1.0	0.0	1.0	1.0	1.0	0.0	1.0	1.0	1.0	0.0	1.0	1.0	1.0	1.0	12.0	-55074.16930509836	0.0	0.0	86.0	-1419.4009118959607
185210000	-56941.74542795304	-1481.548759409345	-55460.1966685437	0.49726311272160173	2020.8424629146757	49.73343828037556	118.50982720272395	14.014226676437318	5.32951532481418	0.2894316011534304	0.18395059881539766	0.19184956177769982	0.3347682382534697	1.047683530938896	0.7567158101463789	9.393914688903282E-4	0.9632472980020577	9.393914688903281E-4	0.9632472980020584	1.6712084440156045	0.7656867960867865	1.4995654167754506	0.6709258258033756	2.239128847234123	1.7548719203716134	2.9383810900016014	1.8839767756549566	0.7429898357232367	0.9198546717729235	1.2853611187856033	1.5929829984148451	0.798964553605343	2.0409124874935705	1.918979489169988	1.0	0.0	0.0	0.0	1.0	1.0	0.0	1.0	1.0	1.0	0.0	1.0	1.0	1.0	1.0	10.0	-55072.015514207786	0.0	0.0	87.0	-1400.7387473857407
185220000	-56949.18061543681	-1469.6847775166136	-55479.49583792019	0.48618966418168935	2020.8535363632157	49.77379351375394	139.04515974677807	14.655467255147464	5.333187120794131	0.28925113824538307	0.17664688784698546	0.1927132240300759	0.34138874987755313	0.7452568294651023	0.7361394129253797	9.176040877396543E-4	0.8569272752986276	9.176040877396548E-4	0.8569272752986266	0.5933119823216542	0.21745872533898644	1.097565288629932	2.001350800046772	1.5589056223344737	2.4373508077292394	0.8343743107638781	1.2253490956857556	1.6263019064334119	0.8376653702747225	0.6277044531382171	0.3690975459691383	0.9055492846556387	2.6920965649209156	0.5978782635797393	1.0	1.0	0.0	0.0	1.0	1.0	0.0	1.0	1.0	1.0	0.0	1.0	1.0	1.0	1.0	11.0	-55087.42518874777	0.0	0.0	83.0	-1397.5679387363907
185230000	-56962.98405037829	-1495.7033725326328	-55467.28067784566	0.5395873286547042	2020.8001386987426	51.07932875540349	111.78516118450717	13.54654253269412	5.314438606358265	0.289680366424526	0.17926088808997725	0.19477397693146398	0.33628476855403033	0.8654438992574931	0.7888666574102349	9.050489843064398E-4	0.8104701717795246	9.050489843064405E-4	0.8104701717795246	1.4651285364337585	0.5581593079216048	0.5968160460101425	0.8366811422996282	1.9553203662782728	0.9958244602617756	0.06358263335607514	1.3840981127057277	0.5375399841964675	0.8754650206669071	0.7016314885721511	0.668280526790445	0.7921018572968217	2.272145115291895	1.9532226911544774	1.0	1.0	0.0	0.0	1.0	1.0	0.0	1.0	1.0	1.0	0.0	1.0	1.0	1.0	1.0	11.0	-55081.12132739296	0.0	0.0	87.0	-1426.8415319883088
185240000	-56957.677534903516	-1490.290966454933	-55467.386568448586	0.4764600149227051	2020.8632660124747	50.35769753833823	139.26407626422505	14.796901810623885	5.136029207597361	0.2905831159735262	0.17438331429098014	0.19318833326684628	0.34184523646864484	1.056548528173775	0.7889365104560321	9.188995437228046E-4	0.8662845949150141	9.188995437228042E-4	0.8662845949150125	0.9323683374010489	0.362654464238851	0.7889793562836493	0.9349503071841616	0.932496440572562	0.6140047762222477	0.19737753045749792	1.2714714308868462	0.14034502579339003	1.6463901629421376	0.26395043306666355	0.5122239035316241	1.18065924289542	1.8729850776029073	1.5763886781406018	1.0	1.0	0.0	0.0	1.0	1.0	0.0	1.0	1.0	1.0	1.0	1.0	1.0	1.0	1.0	12.0	-55076.029145789056	0.0	0.0	87.0	-1418.7131356698821
185250000	-56960.49929465377	-1517.2101780241233	-55443.28911662965	0.48528251147285373	2020.8544435159245	51.777880811709686	149.3981188070628	14.417409886898938	5.1061990431052315	0.2905270606359684	0.17719938081953884	0.19118079473220254	0.3410927638122877	0.7330077476770298	0.7744034680154075	8.830704785727177E-4	0.7829749431265419	8.830704785727158E-4	0.7829749431265424	0.7191011561906877	1.6807636771865833	0.10490113187234637	0.07169680795971972	0.6545802458655674	0.68519097471522	0.399962995564133	0.7593678365804968	0.152862693965044	0.27072968689559646	0.14247181166346862	0.2990047871768406	0.2518961201003399	0.9453642810718718	0.6065457884091091	1.0	0.0	1.0	1.0	1.0	1.0	0.0	1.0	1.0	1.0	1.0	1.0	1.0	1.0	1.0	13.0	-55059.396845580384	0.0	0.0	84.0	-1452.4057943412888
185260000	-56962.99476027617	-1517.024369747033	-55445.97039052913	0.5358759055618277	2020.8038501218355	52.369425918092276	142.8893340218492	14.507094698249253	5.364000506840624	0.28993712382621256	0.18227420576865336	0.19179255906481513	0.3359961113403165	0.8858108574709991	0.7841085284422675	8.195221506298986E-4	0.72010305588343	8.195221506298982E-4	0.7201030558834293	0.19228084378504037	0.2680547399510351	0.4236293258663859	0.35837622442868894	0.5643027649883515	0.35721993186128725	1.5259079580104808	0.7136704868510091	0.15791477286191447	0.47542716573538807	0.13605010074984647	0.4508370204701886	0.29685472021323184	0.5227349610741115	0.907746466901374	1.0	1.0	0.0	0.0	1.0	1.0	0.0	1.0	1.0	1.0	0.0	1.0	1.0	1.0	1.0	11.0	-55055.30544098768	0.0	0.0	85.0	-1459.916865091646
185270000	-56961.79997720493	-1522.9300294193783	-55438.86994778555	0.48973031674028367	2020.8499957106571	51.78679741336548	143.60810615670587	14.102066165100457	5.332790834475503	0.2967057216353931	0.17765330136603547	0.1900563416692799	0.33558463532928895	1.7431981244743726	0.8142619875695932	8.357740149898522E-4	0.6804237723293245	8.3577401498985E-4	0.6804237723293242	0.4065198341336829	0.42902630679691905	0.14655974958078988	2.470733081572505	1.2999320128328204	0.5411248887376127	0.16302733202075226	1.003253151156605	0.6631449515610017	0.24577144914320012	0.02689094350833042	0.1936958983246973	0.5864050977321064	1.440655775341295	0.703416370977537	1.0	1.0	0.0	0.0	1.0	1.0	0.0	1.0	1.0	1.0	0.0	1.0	1.0	1.0	1.0	11.0	-55046.521821066235	0.0	0.0	80.0	-1463.6431574098658
185280000	-56979.287783747495	-1526.518051735343	-55452.76973201215	0.539351434852326	2020.800374592545	51.15729977467818	156.83879951640466	14.900713753856609	5.041798277905909	0.28842842965226784	0.18121238353067512	0.19165059834751785	0.3387085884695366	1.973199622284586	0.8120429184953498	9.018430824460041E-4	1.1191871658089632	9.018430824460029E-4	1.119187165808962	0.49742716541439186	0.690651405133315	4.0271489620525385	2.1021116612462776	0.6279339941594168	1.5516145644840478	0.37893929963010453	0.9547949465673619	0.3594340332007556	1.0378972403177447	0.3652450810724543	1.3866986456007555	0.5333738371397078	1.0512863805549764	0.9435836878681672	1.0	1.0	0.0	0.0	1.0	1.0	0.0	1.0	0.0	1.0	1.0	1.0	1.0	1.0	1.0	11.0	-55053.76355240139	0.0	0.0	94.0	-1438.2938186626673
185290000	-56961.0633821173	-1521.1925033500372	-55439.870878767266	0.48604712590037324	2020.853678901497	51.67690264148835	158.74560544105375	15.02884021822198	5.155774876121632	0.28921579337752634	0.17996932801527357	0.19226417253202893	0.33855070607516874	1.0600885130478797	0.7934437751799907	8.757712622225062E-4	0.9746205480776341	8.757712622225071E-4	0.9746205480776347	0.3093741163039232	0.32514029892538465	0.3262726910231102	2.0292522428156414	0.47040754528457873	0.5897324277891973	1.1506638218157474	0.8120988107041229	0.19419140154446754	0.5563079750463276	1.0180578356685068	0.7285660585526618	0.4917106747299663	1.5734544452080115	0.8098560484756879	1.0	1.0	1.0	0.0	1.0	1.0	0.0	1.0	1.0	1.0	0.0	1.0	1.0	1.0	1.0	12.0	-55046.669615590654	0.0	0.0	91.0	-1444.5238353317347
185300000	-56974.769782439085	-1524.4383869977435	-55450.33139544134	0.48535700711124596	2020.8543690202862	51.6732330091725	163.94343080614098	15.014785475026365	5.261584846450802	0.2947082302831749	0.17553194509420053	0.19117706567568205	0.3385827589469401	0.7960641954301345	0.7717230692031745	8.63152646834868E-4	0.9677228086679356	8.631526468348691E-4	0.9677228086679379	0.8138143730444143	0.6690397879778097	0.5404043489025934	4.609679025391471	1.7636120459532691	0.5680448721128099	1.067325580127724	1.539479956440263	0.692754573462692	1.231227075663843	0.10718503931322744	1.898863234255804	0.690894963822976	3.838231195724381	0.7408763074825115	1.0	1.0	0.0	0.0	1.0	1.0	0.0	1.0	1.0	1.0	0.0	1.0	1.0	1.0	1.0	11.0	-55046.22050455718	0.0	0.0	96.0	-1441.5265180988147
185310000	-57008.09633208668	-1534.5769948425861	-55473.51933724409	0.4990417853365606	2020.8406842420607	52.706776897253626	186.36970840485375	15.245875682468714	5.533868502329599	0.29163763259254794	0.17978323746448754	0.19303803941247127	0.33554109053049086	0.3937302689091019	0.6862967045193783	8.572240469429362E-4	0.6828675359146185	8.572240469429366E-4	0.6828675359146197	0.6386990089440822	1.1736594151819972	0.20986772716559804	0.35555248352934504	2.6007823302202704	1.3250596037034648	0.6200514084680225	2.042021775156551	0.262318285091083	2.0705222598100885	0.03149263848534837	1.129659714304901	0.4481809569829322	3.6160887597619102	1.596956730843698	1.0	1.0	1.0	1.0	1.0	1.0	0.0	1.0	1.0	1.0	0.0	1.0	1.0	1.0	1.0	13.0	-55059.63386372744	0.0	0.0	88.0	-1464.3566619370815
185320000	-56947.91299150133	-1518.152737606964	-55429.76025389437	0.5708760621310583	2020.7688499652663	52.23560107083726	174.1597299865028	15.31325217234607	4.781939340516053	0.28983290735793416	0.18192754592157673	0.1950799096676755	0.33315963705281126	0.4376794782581109	0.6799973536908461	9.033169256537244E-4	0.7703401708871558	9.033169256537269E-4	0.7703401708871568	0.5662031763061426	0.5199971479433614	0.8493126220814805	0.6572239016770783	2.1871529666398573	1.1527092835287338	0.047767686334607345	1.1614898044285584	1.7059368736257268	1.0563372535513	0.23748306981756234	0.42302929879555645	0.6097252817989725	1.8876823633199662	1.6443982200228677	1.0	1.0	0.0	0.0	1.0	1.0	0.0	1.0	0.0	1.0	0.0	1.0	1.0	1.0	1.0	10.0	-55042.96099167924	0.0	0.0	86.0	-1454.1361754846325
185330000	-56940.57346484108	-1523.9823199357281	-55416.59114490535	0.5106573910657309	2020.8290686363316	52.21582875325808	159.14948298236655	14.790060190473831	5.410008510934938	0.2945227971009861	0.1809438299665622	0.19173711795825174	0.33279625497419757	0.3571727590241541	0.6644315257388302	9.051984670211939E-4	0.8369232841250224	9.051984670211939E-4	0.8369232841250233	0.6869797602979304	0.9152705939310621	0.40899229856284497	0.829918976506142	0.913429307662099	0.7701492757667732	1.929893265028019	0.9360292439417477	0.0678091310134288	0.5291119392556891	1.416277844067091	1.2866501994123332	0.14637423995163917	1.6363420489175418	1.0937954267433938	1.0	1.0	0.0	0.0	1.0	1.0	0.0	1.0	1.0	1.0	0.0	1.0	1.0	1.0	1.0	11.0	-55032.67020082932	0.0	0.0	83.0	-1455.5272961430292
185340000	-56940.00434974829	-1494.920215455841	-55445.08413429245	0.4729998038232492	2020.866726223574	51.06588564766877	165.9404595592922	15.143468129163109	4.969545291561619	0.29210978648641694	0.18131533058784766	0.18805702150832562	0.33851786141740736	0.9023475261012694	0.7488598054559552	9.14419805324366E-4	0.7241443499813701	9.144198053243657E-4	0.7241443499813701	0.7943819008615701	0.27935319871919195	1.703280681772691	0.07153158213883219	1.4350116997006517	0.6552851485786573	2.0558224282638875	1.1134538568034795	0.028866442525641967	0.9409874152839303	0.39074180806941294	0.5833441126735097	0.44572029365929255	1.4821811126022713	0.6301653191515766	1.0	1.0	0.0	1.0	1.0	1.0	0.0	1.0	0.0	1.0	0.0	1.0	1.0	1.0	1.0	11.0	-55058.883557294255	0.0	0.0	84.0	-1433.1892472639718
185350000	-56948.26534751225	-1473.6286492976756	-55474.63669821458	0.4663489157562087	2020.873377111641	50.8281136318514	156.47563621763305	15.08633740844326	5.075514549580845	0.2891254085130894	0.1827533488602605	0.19379218092615733	0.3343290617004905	0.9519185371067327	0.7778314864184567	9.004668477444466E-4	0.8279058988769163	9.00466847744446E-4	0.8279058988769168	0.4738713348672827	1.4482624743842192	0.6194022248044841	0.015444745833008868	1.2027302622596423	0.26843815786249875	0.4120299452282417	0.556283816726465	0.44138752180877844	0.9817830758209428	0.4066562659207833	0.9273920400263898	0.5430949177045308	0.8737388689757476	0.8490523518071631	1.0	0.0	0.0	0.0	1.0	1.0	0.0	1.0	0.0	1.0	0.0	1.0	1.0	1.0	1.0	9.0	-55070.35678783078	0.0	0.0	91.0	-1413.3821216985168
185360000	-56987.881810980034	-1492.6408369962735	-55495.24097398376	0.45607337609948845	2020.8836526512978	51.03073395463067	172.56014391372332	15.23060516338496	5.370672105006485	0.29562212673727517	0.17933365110463326	0.19320055824828875	0.3318436639098005	0.7080700432276746	0.7485120056931743	9.063088523105963E-4	0.7688661801804599	9.063088523105965E-4	0.7688661801804594	1.3907061205636542	0.11992107578730056	0.8653431114497364	0.007660975666196447	1.4693800117157012	2.541319266308298	0.7883351033790019	1.8271174890549746	0.5996550762426571	1.2694399389947315	1.4501364737390372	1.714202269560999	1.5002009760173032	1.8418670901031178	1.2388435946755987	1.0	1.0	0.0	1.0	1.0	1.0	0.0	1.0	0.0	1.0	0.0	1.0	1.0	1.0	1.0	11.0	-55084.345988646666	0.0	0.0	91.0	-1422.8478675805154
185370000	-56942.4683303349	-1475.0496201994827	-55467.41871013542	0.45379798098095503	2020.8859280464164	50.331739362696425	157.03418650254864	15.176453973393482	5.555867918126078	0.2861438834295928	0.17867986356560592	0.19349918704949323	0.3416770659553057	0.850799327353757	0.7578604960717038	8.991019345469683E-4	0.9092875972882946	8.991019345469692E-4	0.9092875972882949	0.5591799875828732	0.49901966300147915	0.09580941091752172	0.6040183290313424	1.1669380336669934	0.6540427750396337	1.157949803411665	1.4120852043270682	0.33704032992892335	0.46606345475707545	0.3277162522181801	1.3406660493239217	0.6547809870878286	2.263604850122219	0.6153704323079646	1.0	1.0	1.0	0.0	1.0	1.0	0.0	1.0	0.0	1.0	0.0	1.0	1.0	1.0	1.0	11.0	-55051.78783706538	0.0	0.0	88.0	-1404.8658258066102
185380000	-56974.12389317504	-1472.4252232840859	-55501.69866989095	0.4768481266688915	2020.8628779007283	49.48102679748382	136.27543378524197	14.834487211186664	5.589903723962437	0.2875650235123939	0.1807688710730842	0.19071911826559512	0.34094698714892446	0.5150077817885639	0.6880274691858087	9.883377768288841E-4	0.9185675700734175	9.883377768288848E-4	0.9185675700734175	1.490567781961123	0.6853096613410667	0.0879025976590658	0.8934834352133653	2.494209727285179	0.5098601777013094	0.06137739910461292	1.3359755989152584	0.1883116125333729	1.1353474877609686	0.20532640755826	0.7387653761077642	0.32430037073448065	2.6186147105687203	2.363586220268451	1.0	1.0	0.0	0.0	1.0	1.0	0.0	1.0	1.0	1.0	1.0	1.0	1.0	1.0	1.0	12.0	-55092.26948394359	0.0	0.0	97.0	-1398.0589869848393
185390000	-56984.09286524075	-1513.759001610533	-55470.33386363022	0.5027756645868647	2020.8369503628105	50.94161054745982	148.65729087112317	14.755650270326624	5.540701126592911	0.2923102160423909	0.18047187774182671	0.19071911826559512	0.33649878795018484	0.8968887238238853	0.7704685922192097	9.044247625285243E-4	1.0225489097532283	9.044247625285248E-4	1.0225489097532308	1.2294631393209408	0.8560399316121825	1.24424607961003	0.9833982061693378	2.459086190098514	1.5030686716072137	0.5154007220372394	1.0226701731763916	0.8094239457220884	1.479592356133994	2.6690265989636686	1.4256718951384262	0.8656289622035465	3.085327150546662	1.2055716960009148	1.0	0.0	0.0	0.0	1.0	1.0	0.0	1.0	0.0	1.0	0.0	1.0	1.0	1.0	1.0	9.0	-55065.189568068614	0.0	0.0	101.0	-1432.1039953015916
185400000	-56994.00735173746	-1499.5865420822474	-55494.42080965522	0.47902975787054325	2020.8606962695267	51.0493818840983	152.84163536422497	14.957981866793277	5.493461870919999	0.29326770672315794	0.18122408330991846	0.18753576799256133	0.3379724419743599	1.3878130078450037	0.804986284249888	8.699255042142599E-4	0.8657793043615408	8.699255042142629E-4	0.8657793043615415	0.8624256219890057	0.7228810338279325	0.9349509730667541	0.3497860722910333	1.0601978248177015	0.8901445067822171	0.668913331830742	0.48694187741349754	0.10994385928293812	1.5525355279309712	3.75753682366732	1.4781408393034834	0.5330920684804463	1.840589552027824	1.6132891589733593	1.0	1.0	1.0	0.0	1.0	1.0	0.0	1.0	0.0	1.0	0.0	1.0	1.0	1.0	1.0	11.0	-55083.12760452955	0.0	0.0	92.0	-1425.267428436466
185410000	-56947.97779130813	-1487.2394875679643	-55460.73830374016	0.49502545699878286	2020.8447005703986	50.61592735602303	143.22265236037185	14.682628975126471	5.680424497004426	0.28842838808927396	0.17851433949254492	0.19279629263627535	0.3402609797819034	1.4487208162738832	0.7833378580102672	9.43608337027038E-4	0.856163263297812	9.436083370270372E-4	0.8561632632978138	0.4002977126068323	0.6124346891777772	0.39210254023266317	0.5140548827758241	1.2826741390655718	0.49569432518751955	0.6698091449952195	0.49548484983523744	0.25981046872135016	0.9273943109633473	0.9641477019065283	0.7400929543015864	0.24440742754325173	0.9222570792812901	0.5862207643609418	1.0	0.0	0.0	0.0	1.0	1.0	0.0	1.0	1.0	1.0	0.0	1.0	1.0	1.0	1.0	10.0	-55038.268375942054	0.0	0.0	96.0	-1423.1934985587648
185420000	-56955.730201942504	-1497.2142188778548	-55458.51598306465	0.4938424185780358	2020.8458836088193	50.53667730393227	125.79613620610883	14.384432547199625	5.267095030626017	0.29029417587897677	0.1767444026462579	0.1915712153119574	0.3413902061628055	1.4239031248105876	0.7896097096690492	9.056588437107807E-4	1.1699660636843316	9.05658843710782E-4	1.1699660636843332	1.149053303537131	0.9117082145722284	3.0135242020758786	1.814212455030655	0.7063236033321624	1.266678008816479	0.3936852004610858	1.0327661778512511	0.45028761240162773	0.6457894636353265	0.5073587628115711	1.3068282296949931	1.1344475338139344	2.2536291493329137	2.1615195757367753	1.0	1.0	0.0	0.0	1.0	1.0	0.0	1.0	1.0	1.0	0.0	1.0	1.0	1.0	1.0	11.0	-55054.351013726795	0.0	0.0	91.0	-1406.113122194998
185430000	-56967.53458082454	-1486.9750611256163	-55480.55951969892	0.48831134047927144	2020.8514146869181	50.519383720905694	169.6260147040186	15.330774657537187	5.8380616115142026	0.2971006208056261	0.17587162625526495	0.18979459237844462	0.3372331605606619	0.6116818853548855	0.7739809104332556	8.988935245982529E-4	0.8444518065507255	8.988935245982532E-4	0.8444518065507252	0.8914504566510201	0.43199065661979064	0.9055343705941211	1.247166499456275	2.906355924154972	1.239960662044146	0.6064513016988858	0.5734485121121663	0.853760672042789	3.2211354202787836	0.03454463230349275	2.5162199807601215	1.3855847396625678	2.3130920064015315	2.9445337062958568	1.0	1.0	0.0	0.0	1.0	1.0	0.0	1.0	1.0	1.0	0.0	1.0	1.0	1.0	1.0	11.0	-55082.637850156476	0.0	0.0	94.0	-1410.3445743978725
185440000	-56947.04330857128	-1478.6501696123198	-55468.393138958956	0.5090131653190357	2020.8307128620784	50.142576352158734	153.87868840545963	15.092734894463831	5.47247304148617	0.29270715621819543	0.18165085385700777	0.19195335765825486	0.33368863226653944	2.2232448823097433	0.8204275623278865	9.064664177809186E-4	0.9522521225513263	9.06466417780919E-4	0.9522521225513282	0.49766842883839896	0.7350349681744563	0.31907512801146365	0.7515169079226488	1.4003239891047576	0.6947712228993274	0.07832630791999937	0.38345953227301705	2.419224833151356	0.8187172832135251	0.19691991994415994	0.9610080671149167	1.419665287179657	1.4413841135519254	1.8682928526964482	1.0	1.0	0.0	0.0	1.0	1.0	0.0	1.0	0.0	1.0	0.0	1.0	1.0	1.0	1.0	10.0	-55068.12295370539	0.0	0.0	92.0	-1404.084444254413
185450000	-56955.04123823966	-1480.4090355222452	-55474.63220271742	0.5089620821364612	2020.830763945261	50.701992284557	182.57561981759306	15.501798290964457	5.404636942579137	0.2919431121030903	0.18267080349917378	0.19419326865719044	0.33119281574054305	0.7349528846033885	0.7488984195215581	9.252892217310245E-4	0.7949331492290531	9.252892217310259E-4	0.7949331492290527	0.5905683429365068	0.20284090481081407	0.20726647060928868	3.5497760215088987	1.5913150075434552	0.16565131951198073	2.4198507075194544	0.6103110257231453	1.2807341776255945	1.098488636028279	0.580384302406269	0.5135375030115185	0.2708092059774672	0.5751510448057688	1.0491364825167036	1.0	1.0	1.0	0.0	1.0	1.0	0.0	1.0	0.0	1.0	1.0	1.0	1.0	1.0	1.0	12.0	-55058.64851189273	0.0	0.0	89.0	-1411.011198969571
185460000	-56991.39227308676	-1506.4281251076654	-55484.964147979095	0.5811996166725737	2020.7585264107247	50.92860190253761	124.71658065891403	14.03164151669368	5.896748691954194	0.28982174427123886	0.17942178266595396	0.1911332932926175	0.33962317977018724	1.042341923425375	0.7784684143839997	8.515526442165781E-4	1.0032521998266748	8.515526442165778E-4	1.0032521998266746	1.7719478109726017	0.481976456372964	0.26358283246866643	0.09693789301606087	3.672188536097344	1.9834608013072401	0.35375990495066284	2.1469168724045713	0.9475479877676345	1.2871351757322884	1.166473885061887	0.38768372174869276	0.9795966394025963	3.5726520861078517	3.161310514858709	1.0	1.0	1.0	0.0	1.0	1.0	0.0	1.0	0.0	1.0	1.0	1.0	1.0	1.0	1.0	12.0	-55082.7275641694	0.0	0.0	91.0	-1418.2123991660324
185470000	-56969.082975385296	-1501.545487155584	-55467.53748822971	0.5978129648307028	2020.7419130625667	51.38511934723291	135.52369909491188	14.09264396281115	5.24162171695445	0.2944035431556248	0.17786477928339042	0.1902704665710225	0.33746121098995985	0.7714414957132207	0.734862377992106	8.728301649385174E-4	0.7992827147771033	8.728301649385139E-4	0.7992827147771038	0.5643028402362787	0.41699275048757967	0.22900063837880313	2.7129491372235965	1.2831455266814031	0.48899463522239	1.242582915130071	0.4849162981120964	0.2665133042202051	0.926649272744682	0.355846495711077	0.3793698695526684	0.2666393035019711	1.780614639985107	1.2197402590772057	1.0	1.0	0.0	0.0	1.0	1.0	0.0	1.0	1.0	1.0	1.0	1.0	1.0	1.0	1.0	12.0	-55074.79499172485	0.0	0.0	89.0	-1433.755563195619
185480000	-56990.46424434239	-1514.58027524861	-55475.883969093775	0.5126182148498027	2020.8271078125474	51.2245472515402	125.2708962600705	13.890545957037498	5.464928079760877	0.29403804887407975	0.18108110905307478	0.1923969537866326	0.3324838882862104	0.820015561356106	0.7578669052486526	8.510569064519193E-4	0.9309270410815167	8.510569064519172E-4	0.9309270410815148	0.6366087619419568	0.38785369669304387	0.5758015433198541	0.25015730816705645	1.1759388970270477	0.8521739884337848	1.166439097095194	0.8375040052900643	0.2177211875427587	1.3653121940115118	0.5934760720305332	0.49835084484508213	0.7424886148011666	1.768975704434466	1.340302788672671	1.0	1.0	0.0	0.0	1.0	1.0	0.0	1.0	1.0	1.0	1.0	1.0	1.0	1.0	1.0	12.0	-55088.235082180865	0.0	0.0	86.0	-1440.2303592085677
185490000	-57001.79768910634	-1497.6642767080352	-55504.1334123983	0.5085220061028805	2020.8312040212945	49.83720013886288	95.23608761020057	12.936561666336017	4.934234060611953	0.2932410741789378	0.18303028020633091	0.19381370483772273	0.32991494077700606	0.5111326039594725	0.6746611310837477	8.919777621835695E-4	1.0169153055709121	8.919777621835707E-4	1.016915305570914	0.4921208370122735	0.6152445756403256	0.1316367720057447	0.2917037392598368	0.8781475735187693	0.41890241994146643	2.494884811844186	0.41328236973384724	0.14624522291123912	0.8897078520122693	0.054963653909459	0.18268183645638958	0.6966426164280761	0.3910107602472736	0.3745090585870248	1.0	1.0	0.0	0.0	1.0	1.0	0.0	1.0	1.0	1.0	0.0	1.0	1.0	1.0	1.0	11.0	-55102.75195161083	0.0	0.0	88.0	-1427.5583027910443
185500000	-57005.234671228965	-1520.2604340641192	-55484.974237164846	0.47345182928559054	2020.8662741981118	50.364249512668806	127.288581603019	14.018804368214711	5.341241015317728	0.29533541829932697	0.17613036290579734	0.19355111612720016	0.334983102667673	0.6678716660283013	0.7172909865777088	9.203313204968152E-4	0.941742331169686	9.203313204968171E-4	0.9417423311696879	0.652772027009489	0.38656113375817974	1.5111438434017002	2.747275364245442	2.8917502835828466	0.7248566550369029	0.3036082331038402	1.2393527495411099	0.44948369565304397	1.6370851656275385	0.45030580085610766	0.5981985123734741	2.138175898803778	1.838845530583321	1.5871042760383154	1.0	1.0	0.0	0.0	1.0	1.0	1.0	1.0	1.0	1.0	1.0	1.0	1.0	1.0	1.0	13.0	-55087.935728773	0.0	0.0	86.0	-1437.2790595914562
185510000	-56999.39567853168	-1494.6857383985869	-55504.70994013309	0.48459001032905363	2020.8551360170682	49.81367784498182	76.673421969405	12.270804144282023	5.777618360569256	0.2950047730332092	0.18126777171408287	0.18945764903523632	0.33426980621746916	0.40063697853041025	0.6812723426095739	8.839489162578874E-4	0.8861998657414862	8.839489162578878E-4	0.886199865741486	0.8140582481034644	0.9207787732768165	0.32872130035240127	1.0678289224575925	1.1525010465467198	0.9603910795635706	1.2326559690187786	0.7256589754552879	0.6310219495285995	0.860303845584153	0.45848108451419933	0.21965298392131805	0.998001323024856	1.3027025349012356	1.0498120308173453	1.0	1.0	0.0	0.0	1.0	1.0	0.0	1.0	1.0	1.0	1.0	1.0	1.0	1.0	1.0	12.0	-55097.260725335946	0.0	0.0	88.0	-1424.8388316425135
185520000	-57006.15962785662	-1495.593231466	-55510.56639639062	0.5468114243486677	2020.7929146030488	50.36283919315134	86.20522568885222	12.616676172760352	5.052588884274109	0.2884542208348095	0.18190641380472816	0.19161564395025787	0.33802372141020204	0.7650071768496957	0.7855908872222029	9.370057387784004E-4	0.7842158327717726	9.370057387783987E-4	0.7842158327717712	1.4241586461479878	0.7599962532945412	0.08279527488364484	0.3450493050067397	1.5522033608688883	1.2722942292472965	0.302433696803587	1.0287829378845184	0.3053151427573541	1.2348899611860997	0.05496394382234908	1.0136622009755827	1.410244139875495	0.9437376247618138	0.6727191651555084	1.0	0.0	0.0	0.0	1.0	1.0	0.0	1.0	0.0	1.0	0.0	1.0	1.0	1.0	1.0	9.0	-55096.10006872424	0.0	0.0	94.0	-1436.5721134493401
185530000	-56988.50393239661	-1502.007868818243	-55486.49606357837	0.5523863580158669	2020.7873396693815	50.260086335262386	113.12101825853539	13.811099062333316	5.2011107746728635	0.29391010743324125	0.17949223214169302	0.1894771093525527	0.33712055107251054	1.2137014108392787	0.7890091897745727	9.331419348679232E-4	0.8044530556208079	9.331419348679253E-4	0.8044530556208098	0.7397526534947829	1.4922883281261994	2.966361952639023	0.24650986679821832	2.4125419162028847	1.2818704004243162	1.4384673128699217	0.8770502750750787	0.09871443928004563	1.6864046568595745	0.44189454229390823	1.3260107470128886	1.6006048560850294	2.2718404979882396	1.4281769384780656	1.0	1.0	0.0	1.0	1.0	1.0	0.0	1.0	1.0	1.0	0.0	1.0	1.0	1.0	1.0	12.0	-55081.37471309116	0.0	0.0	91.0	-1426.462762349209
185540000	-56987.82315135241	-1502.5884479446322	-55485.234703407776	0.5016495085445974	2020.8380765188526	50.92437452997246	150.16938096279986	14.52798706381798	5.321059749630865	0.29149480398427025	0.1823695810351999	0.1887165439267406	0.33741907105378677	0.7813836103707545	0.7737404565127681	8.944505604141183E-4	0.7817902875357531	8.944505604141199E-4	0.7817902875357552	0.8720071215567597	0.11082084580653859	1.4840177618722816	0.07743999041714536	0.9928769286395582	0.8586229674730924	1.5970558768666931	1.602424289649047	0.34967056995641227	0.587884184786189	0.16522559284151267	0.5808918068593066	0.28366662034120566	1.001612579161574	0.4427223903043428	1.0	0.0	0.0	0.0	1.0	1.0	0.0	1.0	1.0	1.0	0.0	1.0	1.0	1.0	1.0	10.0	-55088.847242687385	0.0	0.0	87.0	-1441.9978646512652
185550000	-56960.66192788483	-1504.6729565032156	-55455.988971381616	0.4815221940074032	2020.85820383339	51.12038480543768	105.69226767606277	13.420763891438565	5.034997588838162	0.29291156555717285	0.18083996975227898	0.1917343221858842	0.3345141425046615	0.46562380359061667	0.7032918412911318	8.813273147994329E-4	0.8993708245339208	8.813273147994345E-4	0.8993708245339233	0.9652872638118946	0.5346157863786822	1.334673269452811	0.07140072427722735	2.4586949185617817	2.0760765660867073	2.243395029506321	0.8490488668030378	0.19768890458358337	3.13179198382129	0.9045354744215227	1.4085549490261218	1.721599171311119	2.4173863951193124	1.6010746627183614	1.0	1.0	0.0	0.0	1.0	1.0	0.0	1.0	1.0	1.0	0.0	1.0	1.0	1.0	1.0	11.0	-55079.42698641923	0.0	0.0	87.0	-1425.8549421819052
185560000	-56941.039926900055	-1504.6589520810942	-55436.38097481896	0.48002898902661434	2020.8596970383708	50.4329849379489	119.70232451214437	14.098974942776048	5.281397537281356	0.2924060612739551	0.18305298744018916	0.1922361345992953	0.332304816686558	0.9504696092160885	0.7875350395477702	9.180098580881517E-4	0.9670987106803863	9.180098580881517E-4	0.9670987106803862	0.7153521744708502	0.22266547525980443	1.2199546122710319	0.9161291038103199	1.613229311725733	0.4907243743494281	0.7966166999968936	1.5085868918361176	0.182263061732408	1.2444805961114866	0.1581665159694706	0.9401944408939504	0.8546206152370692	1.177230275984665	1.6097415995959192	1.0	1.0	0.0	0.0	1.0	1.0	0.0	1.0	1.0	1.0	1.0	1.0	1.0	1.0	1.0	12.0	-55062.10267086039	0.0	0.0	84.0	-1427.785512611607
185570000	-56917.21284993688	-1477.549602671615	-55439.66324726526	0.5744863622337927	2020.7652396651636	49.68021770727343	114.04701720067946	14.064364654040729	5.472867379047885	0.2941773262797469	0.17442308975551635	0.18773738211717406	0.3436622018475602	1.1780656846652757	0.7837943684042472	8.887078440716727E-4	0.949771403988241	8.887078440716729E-4	0.949771403988238	0.6719267932938257	0.5959299539260058	0.11198325156481108	1.8190686036002903	1.6929887254483496	0.7586034044465836	0.03938727469625145	1.1595203865469283	0.25693509880208837	0.8437016911854457	0.19027530020039357	0.8405380465628582	0.8863463286438185	1.5077307522862424	0.950902690450719	1.0	1.0	0.0	0.0	1.0	1.0	0.0	1.0	1.0	1.0	0.0	1.0	1.0	1.0	1.0	11.0	-55068.941323832274	0.0	0.0	84.0	-1405.445444060231
185580000	-56904.416585586616	-1458.6398340294218	-55445.77675155719	0.5197400969358527	2020.8199859304614	49.35110635971568	112.19281929533476	13.963394146381221	5.558375348845182	0.2926111140965638	0.1774547327049897	0.19416043297997404	0.33577372021846996	1.229896293709805	0.7668980336307155	9.253885617277E-4	0.7048380416507939	9.253885617276987E-4	0.7048380416507938	0.5436101761193803	0.6419148563671139	1.6175347618993996	1.0130949924490376	2.363502717042047	0.8709631603006499	0.8118913991937152	1.5386075136785948	0.4793336022192599	1.3767471252334484	0.4136093899015163	0.8024908068437422	0.4380340000184149	1.6312814050555606	1.3676865680673993	1.0	1.0	0.0	0.0	1.0	1.0	0.0	1.0	1.0	1.0	0.0	1.0	1.0	1.0	1.0	11.0	-55069.094647692546	0.0	0.0	81.0	-1395.3885442585315
185590000	-56894.08941819285	-1475.942198767691	-55418.14721942516	0.5470915026377368	2020.7926345247595	50.54800169863114	154.2621722255984	15.178278465239048	4.989473760425512	0.29556869755579895	0.1794995492223684	0.1909787443543892	0.333953008867441	0.5256171860318256	0.7348600593760608	8.847932436785923E-4	0.6997917812083504	8.847932436785923E-4	0.6997917812083505	0.3273727136444072	0.39836564976715194	0.16255808110447173	1.2095571370140876	0.8708116987184197	0.8348079156728675	0.03717789290189057	0.7357944173471689	0.7401635610424078	0.9311927725992215	0.8479685520416647	0.8556488605891978	0.7371062579491606	1.787313050185864	0.8837092820302811	1.0	1.0	0.0	0.0	1.0	1.0	0.0	1.0	1.0	1.0	0.0	1.0	1.0	1.0	1.0	11.0	-55053.077454667575	0.0	0.0	74.0	-1417.900348979212
185600000	-56896.872325927536	-1472.4050663634139	-55424.467259564124	0.5304234335856491	2020.8093025938117	50.5411944368494	142.77131563447662	14.875135691644758	5.036322515982359	0.29242990598778795	0.17355010274270682	0.19201122779479973	0.34200876347470305	0.802435650646628	0.7689301068613343	9.22355061550674E-4	0.7470310805161056	9.223550615506753E-4	0.7470310805161076	0.1609639647084153	0.3915235579227865	1.4955050495832773	0.06624589680358156	0.8477760998170549	0.8612998830687545	0.018507455475190306	0.32432678916109864	0.4061144010120131	0.7874123760970323	1.2428374975342151	0.7488810402652412	0.3767550015000292	1.7136920680927803	0.6759333279564526	1.0	1.0	0.0	1.0	1.0	1.0	0.0	1.0	1.0	1.0	0.0	1.0	1.0	1.0	1.0	12.0	-55051.12078672408	0.0	0.0	76.0	-1410.3908683292693
185610000	-56891.87398061012	-1458.1355711435003	-55433.73840946662	0.52653819888945	2020.8131878285078	50.05940971256955	200.24610755213615	16.303429101620328	5.029958246303478	0.29412499971141265	0.17803051605574075	0.18971805366681851	0.3381264305660256	1.1544763820490629	0.8018929516257217	8.88422990911422E-4	0.8334016648456198	8.884229909114235E-4	0.8334016648456191	0.805165106733596	1.4229906711021159	1.2293775876674018	1.9004929365282548	1.265972071924367	0.7644207836885718	0.34462281517869103	0.9907873905727413	0.2749181555880536	0.4975380543461191	1.4871042831512498	1.3106899247727206	0.9601432660548801	1.8616316263272477	1.4411508908389334	1.0	1.0	0.0	0.0	1.0	1.0	0.0	1.0	1.0	1.0	0.0	1.0	1.0	1.0	1.0	11.0	-55046.11166922416	0.0	0.0	84.0	-1386.916414764147
185620000	-56892.99365742986	-1459.9197675655832	-55433.07388986428	0.4867839086654378	2020.8529421187318	49.692608991142386	144.90639014170384	15.054432645296652	6.119388686410635	0.2905787988341579	0.18302558977005282	0.18937563698685853	0.3370199744089283	0.4428017706423743	0.6798226951835309	9.421443120228322E-4	0.6623639044794982	9.421443120228308E-4	0.6623639044794972	0.6054326130428639	0.5517914259341207	0.765138029638145	0.24380168331883806	0.9092186502621102	2.6947568301064084	3.095790314150474	2.0703814277168977	0.17593432418882582	1.3545991942318083	2.1393895777433216	1.7447432175719921	1.1539581544374693	1.6091831736760467	2.517291123523783	1.0	1.0	1.0	1.0	1.0	1.0	0.0	1.0	1.0	1.0	1.0	1.0	1.0	1.0	1.0	14.0	-55050.4716626374	0.0	0.0	75.0	-1386.6940012910998
185630000	-56864.85322931909	-1445.0698424054144	-55419.783386913674	0.5297022239763597	2020.810023803421	50.07626858265664	148.25420529887344	15.143727444239115	5.414534765572476	0.2914111689642626	0.17610806527883877	0.19380638778998188	0.33867437796691424	0.3765560769991193	0.6911750156817351	8.661943207267594E-4	0.6913080964337637	8.661943207267587E-4	0.6913080964337641	0.7236749741499515	1.1684608626721726	0.4644612047562086	0.3455969070165121	1.2407739434653795	1.471865983717692	0.9902835679948541	0.5124647079398962	0.4346567776497857	0.5049812806659799	0.9468379485379491	0.5560566234431125	0.3871128624143236	1.490181186292633	1.0457949437256322	1.0	1.0	0.0	0.0	1.0	1.0	0.0	1.0	0.0	1.0	1.0	1.0	1.0	1.0	1.0	11.0	-55018.421707454996	0.0	0.0	87.0	-1387.0832128395862
185640000	-56884.30365378834	-1475.2073610893367	-55409.096292699	0.47517236628054893	2020.8645536611168	50.7203254692493	179.50902761985643	15.65456934452079	5.340181748332528	0.2902886434463865	0.17830250844016382	0.19356219903331767	0.3378466490801295	0.4376986388315002	0.6760754751354036	8.981846960978695E-4	0.7025857021497294	8.981846960978687E-4	0.7025857021497312	1.0438385819246592	0.8455838921937311	0.054008424430324276	0.20715750627422638	2.0522279681986837	0.49495115232289005	2.773923338150275	0.6756335525504973	0.8927770860918849	1.1993022728374947	0.33119764798238754	0.9660024701314079	1.4404376395528962	2.4397681965367877	2.1140115987393995	1.0	1.0	1.0	0.0	1.0	1.0	0.0	1.0	1.0	1.0	1.0	1.0	1.0	1.0	1.0	13.0	-55016.53042761573	0.0	0.0	87.0	-1405.8969632206197
185650000	-56899.93584665673	-1504.0862452728072	-55395.84960138392	0.5487707919172606	2020.7909552354802	51.36545629987186	146.11330313340977	14.799387503031472	4.946487448365748	0.29285745899080273	0.18087841479210084	0.1896688846197126	0.3365952415973813	1.024296877577106	0.7813177208399923	8.759565845901846E-4	0.8019005599280044	8.75956584590184E-4	0.8019005599280066	0.2697651006330254	0.9176514221044917	0.19379720948900792	0.38696882043291536	1.2757728990561392	0.6049836573897338	1.6841299103210348	1.2537753148758692	1.7286696760307683	1.5409480555720294	0.23914929331433185	0.4539273149055479	1.2696187210766186	2.1966036431810556	1.4181586881421855	1.0	1.0	0.0	0.0	1.0	1.0	0.0	1.0	0.0	1.0	1.0	1.0	1.0	1.0	1.0	11.0	-55016.174336446136	0.0	0.0	81.0	-1435.1657246677873
185660000	-56935.705926480885	-1493.178822787107	-55442.52710369378	0.6084809379441095	2020.7312450894533	51.21023410200671	135.0249227739394	14.372474606277938	5.493191653603235	0.29349428287723395	0.1775295739768629	0.19359838020975845	0.3353777629361422	0.9971354367361549	0.792594481221616	8.682459167238179E-4	0.703217283393029	8.682459167238181E-4	0.7032172833930285	0.21172905035844158	0.6239438955668466	0.26700970422566717	1.49717756925345	1.3498076694357877	0.40610546689118415	0.6543860620079502	0.5286051599913267	0.052477305779009276	0.9185853913810523	1.2937046652723458	0.6253800246899663	1.280584295349805	0.8183057671785262	0.9127961032404971	1.0	1.0	0.0	0.0	1.0	1.0	0.0	1.0	0.0	1.0	0.0	1.0	1.0	1.0	1.0	10.0	-55050.00567131109	0.0	0.0	81.0	-1435.6411086356184
185670000	-56904.30606923553	-1477.1798383355786	-55427.12623089995	0.49117570165475144	2020.8485503257425	50.17058878501319	154.16619293335285	14.982441668740863	4.88159995611538	0.29135019922227595	0.17962143225764493	0.19430147532841743	0.3347268931916592	0.7108942789911957	0.7699414897240507	9.163017534145454E-4	0.774738684530631	9.163017534145456E-4	0.7747386845306308	0.880360219579344	0.45774776119619137	1.9612106246775962	0.6958028127085728	1.9504081962705624	2.0532064467615236	1.1060802687737816	1.496645210548221	0.3673398271971649	1.3291193097715917	0.30234402649612147	0.6268270232593964	1.3010293606809968	1.5716102959484783	0.7287192435092937	1.0	1.0	0.0	0.0	1.0	1.0	0.0	1.0	1.0	1.0	0.0	1.0	1.0	1.0	1.0	11.0	-55039.529656043975	0.0	0.0	79.0	-1409.7806741443694
185680000	-56909.630767855255	-1462.5200954976008	-55447.11067235765	0.4587023346231424	2020.881023692774	50.27069395234906	192.7275197012226	15.775963399020606	5.476899601434649	0.2920923296202318	0.17835794352607703	0.19367112122467456	0.33587860562901417	0.6084568802838694	0.7194767891367475	9.280021618703616E-4	0.8320090620955389	9.28002161870361E-4	0.8320090620955386	0.3956953817814859	0.3735669600913903	0.4717220648319083	0.5096299434651266	1.6215341450443206	0.9389904611708378	0.7403997404228307	0.6340566517635544	0.3771387892051621	0.9801120248048554	0.8752501450974474	0.27707798691088054	1.5044629442620039	1.3863420289996478	1.418116897306643	1.0	1.0	0.0	0.0	1.0	1.0	0.0	1.0	1.0	1.0	0.0	1.0	1.0	1.0	1.0	11.0	-55055.383939604384	0.0	0.0	82.0	-1396.2653214628006
185690000	-56913.54136893093	-1465.9243329349044	-55447.61703599602	0.4550870196517784	2020.8846390077456	50.63210961745607	206.16191306938643	16.30768841191552	4.847847832446449	0.29111962298993493	0.1789484311674847	0.18831279872217696	0.3416191471204009	0.5432834059819984	0.724184217619251	9.505251242393588E-4	0.740089521427835	9.505251242393575E-4	0.7400895214278365	0.3906665152937636	1.6058225025448074	0.057555364304164504	0.24228652358827177	2.8122052074744097	0.6830096523515238	0.6348899927185591	1.377192652887476	0.35363657577137875	1.3208286843017423	0.3082917115519716	0.5790647400610245	1.2574368426107592	1.3184137740256083	1.7901388816605093	1.0	1.0	1.0	1.0	1.0	1.0	1.0	1.0	1.0	1.0	0.0	1.0	1.0	1.0	1.0	14.0	-55042.12892168741	0.0	0.0	82.0	-1394.7651838486586
185700000	-56932.26972189266	-1474.4622415648425	-55457.80748032782	0.4708394367549724	2020.8688865906424	50.61165618223859	160.62165364767517	15.44861671068458	5.082017157542712	0.29103118187778765	0.1816867116946343	0.19206157016262757	0.335220536264948	1.0061071051587378	0.7791052142989178	9.017284120034986E-4	0.6973704820449962	9.017284120035015E-4	0.6973704820449972	0.8083633633519783	0.8573782078620797	0.17415024038210927	0.09656907777075403	2.8702970699762456	1.6617235529069585	0.596511697738388	0.5730660937397974	0.6687601549684498	2.783887894256007	0.4440783190052452	0.6386833366842678	0.9837386099187132	1.5679782483727707	1.9345106215621382	1.0	1.0	0.0	0.0	1.0	1.0	0.0	1.0	1.0	1.0	1.0	1.0	1.0	1.0	1.0	12.0	-55060.210280077634	0.0	0.0	81.0	-1407.8584729337522
185710000	-56957.13548753174	-1496.1997019462829	-55460.93578558546	0.5135230878627272	2020.8262029395346	51.007377356259745	136.7717330024456	14.429529343039983	5.03594741362175	0.293853085011628	0.17999048798102138	0.1937619683107528	0.33239445869659534	0.6457765715274457	0.7376675698013158	8.713396826309308E-4	0.6700471517250381	8.713396826309308E-4	0.6700471517250379	0.607612502119779	0.7193509882077146	0.6330145603537544	0.5146935246721559	2.8756823445542103	2.1716124080429324	0.6090435594140822	0.7694252477259225	0.3480736279052184	2.026119347733806	1.7669792179276136	1.0213925060831484	1.2712420764411487	2.0996229228189973	2.5114024879461403	1.0	1.0	0.0	0.0	1.0	1.0	1.0	1.0	1.0	1.0	1.0	1.0	1.0	1.0	1.0	13.0	-55057.13920851979	0.0	0.0	82.0	-1425.9103307398968
185720000	-56963.386555223384	-1500.771683786688	-55462.614871436694	0.4825130938508718	2020.8572129335464	51.03000370710285	124.56931118852528	14.087851480475077	5.0362596401985655	0.29048851523358515	0.18052535719368185	0.19336920196477372	0.3356169256079568	0.5871538330593588	0.7249794548682285	8.626256556842097E-4	0.7575733897171771	8.62625655684208E-4	0.7575733897171757	1.7920354294376555	0.8941188294546158	1.2304482956613725	0.20972807419430226	1.3956590397676742	1.574329910405277	0.2991480539610667	1.4911070371433317	0.15097009506745715	0.8360676180117401	0.8463448098500647	1.4138984163971162	1.4144232593185402	2.05497989511962	2.6673733287801658	1.0	1.0	1.0	0.0	1.0	1.0	1.0	1.0	1.0	1.0	1.0	1.0	1.0	1.0	1.0	14.0	-55067.79452995049	0.0	0.0	87.0	-1425.2644477879558
185730000	-56940.74139549936	-1478.8937499639335	-55461.847645535425	0.4912053420439225	2020.8485206853534	50.63817289222183	129.82970076840917	14.278546354562794	4.714408501993356	0.2940223810300388	0.17681340549101934	0.19282710150039442	0.33633711197854493	0.4243097448385692	0.6659951933951884	8.781025868403638E-4	0.5762842471813188	8.781025868403638E-4	0.5762842471813188	1.140276406846332	0.45678113947261445	0.09599026920419228	0.6731757966202924	1.587595123357947	0.6509241227662003	0.18205106113406685	0.8856193839781275	0.5265969433301873	0.9351255754450435	0.5019679002730482	0.4615537810257387	1.194031512875763	0.9639813465173245	0.5478620575320466	1.0	1.0	1.0	0.0	1.0	1.0	1.0	1.0	1.0	1.0	1.0	1.0	1.0	1.0	1.0	14.0	-55064.05129350631	0.0	0.0	78.0	-1420.8366390868905
185740000	-56976.44412124251	-1483.428414622788	-55493.01570661972	0.4825856043917719	2020.8571404230056	49.99472304813951	161.10826520751084	15.388452785627926	5.550366855400165	0.2883591680279494	0.17990676103273728	0.19494732997030642	0.33678674096900446	0.40003840889439535	0.6415912759882636	8.437826650141604E-4	0.6333972846602863	8.437826650141613E-4	0.6333972846602876	1.522664275561945	2.5103950640921533	2.214212943164673	0.1293461538492606	1.3205776691623223	1.6710215823732733	0.8751100151786516	1.870469979952819	1.6416080600498721	1.2554086646794378	0.9446511081909637	0.27314571010060773	0.7812729208577787	3.296397475582115	1.9677371945656907	1.0	1.0	1.0	1.0	1.0	1.0	0.0	1.0	1.0	1.0	1.0	1.0	1.0	1.0	1.0	14.0	-55089.088899267044	0.0	0.0	78.0	-1410.9549313710568
185750000	-56928.10390142573	-1478.9443596969052	-55449.159541728826	0.5005964300465036	2020.8391295973508	49.86714270993732	120.17420568448158	14.12657528285949	5.525799914542053	0.29117913216032343	0.1809410201215999	0.18925825440551908	0.3386215933125551	0.38906124419196053	0.7017925975949216	9.708829564985405E-4	0.651286902440008	9.708829564985406E-4	0.651286902440006	1.0270939212483723	1.046869917040264	0.7075814509534409	0.4272288459407736	2.682154450765229	1.2595838610230965	1.4539339145211456	0.9535063502336599	0.9876964225527024	1.2226485539044771	0.8227662840255164	0.6787217558510819	1.0533538268355644	2.338297130890127	0.4499641202433315	1.0	1.0	1.0	0.0	1.0	1.0	0.0	1.0	1.0	1.0	1.0	1.0	1.0	1.0	1.0	13.0	-55048.01950827203	0.0	0.0	81.0	-1413.7048967952912
185760000	-56896.061541842755	-1487.2440286535589	-55408.8175131892	0.5626319404532973	2020.777094086944	50.28282522400906	120.52487229788467	14.223500863447935	5.60776405252967	0.2916512084807664	0.17711110904591656	0.19252782972022026	0.3387098527530942	0.791210045219961	0.7458027923029401	8.757802644310554E-4	0.8474480691213421	8.757802644310515E-4	0.847448069121341	0.6038383294050924	0.1410752707960141	0.274854853138382	0.16531969132530497	1.3603752324305325	1.6395631376059532	0.5297149957260222	0.6399587272704211	0.32672441843449507	1.2344501083776274	0.3702556832628581	0.5330921339484895	2.768289023806837	0.9221563686264074	0.760059632883556	1.0	1.0	1.0	0.0	1.0	1.0	0.0	1.0	1.0	1.0	0.0	1.0	1.0	1.0	1.0	12.0	-55046.613441880654	0.0	0.0	78.0	-1418.2007788981393
185770000	-56905.14534287804	-1483.3774258842045	-55421.767916993835	0.5462121181037833	2020.7935139092936	50.13040261228837	117.33144494481954	14.116288202081918	5.03938311250551	0.2905240886404389	0.17891163369188445	0.19388493789724917	0.33667933977042475	0.7657930008425168	0.7605889832028074	9.184487914345196E-4	0.7207440846902189	9.184487914345212E-4	0.7207440846902194	0.7644271315528145	0.6052190106187585	0.47154859999138876	0.8302322322554657	1.5940033388666024	1.9449917893111435	1.0743523132916435	0.8443036633813584	1.1014367012978663	0.5293995147131964	0.050034078129872844	0.2762959784295221	1.7152833640269731	1.7934887705248899	0.18013041640919805	1.0	1.0	1.0	0.0	1.0	1.0	0.0	1.0	1.0	1.0	1.0	1.0	1.0	1.0	1.0	13.0	-55050.32302616644	0.0	0.0	77.0	-1417.1746513645085
185780000	-56870.678033045646	-1475.7123082937562	-55394.96572475189	0.5106216924371826	2020.8291043349602	49.2599957168905	105.13057378943604	13.567241202037458	5.476409584896968	0.29387558806933045	0.17691100448139505	0.19252243841873765	0.3366909690305341	2.333562335373962	0.825252235395336	9.403705075451258E-4	0.8065391049178203	9.40370507545126E-4	0.8065391049178215	1.1341512788551542	0.979762892169893	0.062047936721835846	0.09333382852453571	2.44329886224876	1.3597245068829016	0.28414626616906874	0.8606821960386932	0.10061731826444711	1.7361354080145146	0.3200009952058325	0.5219511872621181	1.7941800223329094	2.961546299467873	0.4248402416952552	1.0	1.0	1.0	1.0	1.0	1.0	0.0	1.0	1.0	1.0	1.0	1.0	1.0	1.0	1.0	14.0	-55035.836316299516	0.0	0.0	72.0	-1398.8421268501272
185790000	-56897.90097054809	-1464.5200479248372	-55433.380922623255	0.5004900491557545	2020.8392359782415	49.5568515426588	114.80788953869894	14.123887806983012	5.146765865312113	0.2894431484448966	0.18053474928702884	0.19245274586807093	0.33756935640000096	1.442295587644967	0.7531630477572546	9.328436252655324E-4	0.7040300729741699	9.328436252655314E-4	0.7040300729741689	0.764190448648266	0.33059658018919924	0.4305447524642304	0.08783131900915174	1.3276931496932598	0.7560121625304195	0.45571336013675123	0.370571995073552	1.637532541043293	0.9559900813296279	0.6834301499919277	0.38880673320594467	0.8050641027431668	1.623277865974979	0.34230002060479225	1.0	1.0	0.0	1.0	1.0	1.0	0.0	1.0	0.0	1.0	0.0	1.0	1.0	1.0	1.0	11.0	-55064.35186987621	0.0	0.0	80.0	-1405.7780023611228
185800000	-56894.341367015724	-1479.3743248056849	-55414.96704221004	0.505206716122671	2020.8345193112746	49.390325655573186	155.89910847306098	15.534208438977144	5.3353167482092205	0.2917007449670643	0.18036873926559926	0.19050357028944676	0.33742694547788704	1.1310759050875676	0.7834189724551724	8.858179992465885E-4	0.6001554464299426	8.858179992465895E-4	0.6001554464299426	1.0607381637385307	1.3995941159941807	3.6179559489778628	0.719963769877718	4.61501631857607	1.7613075979184847	1.0323428739922176	1.0831593855745114	0.36068714137456426	1.4647422259842189	1.256302259919921	0.5151123152300945	2.453242846958533	2.3810700506809916	1.6408785481331725	1.0	1.0	0.0	1.0	1.0	1.0	0.0	1.0	1.0	1.0	1.0	1.0	1.0	1.0	1.0	13.0	-55032.92948817491	0.0	0.0	77.0	-1407.0484110842222
185810000	-56891.02952822948	-1490.362460133557	-55400.66706809593	0.5016838519263038	2020.838042175471	50.32481647335537	134.9198739936227	14.497509289169214	5.358520604431416	0.2907540497024887	0.18278854474015943	0.19251507729203332	0.3339423282653159	1.2876901612257456	0.7955506987456493	9.181069597060513E-4	0.7428662351143145	9.181069597060508E-4	0.7428662351143145	0.7039595025129928	0.5098097938303424	0.44684241062405483	0.1904466063005439	1.8578729491311967	1.6975749384095913	0.4843830672195671	1.5727445249129977	0.8448155803948448	1.5216279239485324	1.7443316141224339	1.5974576822304225	2.164161051902436	3.8430655354831527	1.7805548090763634	1.0	1.0	1.0	1.0	1.0	1.0	0.0	1.0	1.0	1.0	0.0	1.0	1.0	1.0	1.0	13.0	-55007.56179922221	0.0	0.0	80.0	-1414.4344340406014
185820000	-56913.68461255583	-1500.4944344257576	-55413.19017813007	0.5273485704972876	2020.8123774569	50.49105061733467	132.64506016403107	14.52300262893167	5.403209916972275	0.28825346325607837	0.18174676042339477	0.1938881156652065	0.3361116606553177	1.473635730170124	0.8049027165258299	8.847228592870143E-4	0.8439950920279051	8.847228592870165E-4	0.8439950920279056	0.6846666163056814	1.0841933514185111	1.165429986512823	1.0604718999472933	1.9982210213811795	1.2200825313424997	0.6436767979797031	0.8630301101002061	0.46652168149328094	2.720217433557386	1.6264227115736574	1.3455469848247894	2.103436166802546	3.8508909568745398	1.1676793192870003	1.0	1.0	0.0	1.0	1.0	1.0	0.0	1.0	1.0	1.0	0.0	1.0	1.0	1.0	1.0	12.0	-55032.476975754165	0.0	0.0	80.0	-1420.3126881321089
185830000	-56908.4043442502	-1479.0278548875863	-55429.376489362614	0.5196958008730692	2020.8200302265243	50.01325291218707	139.9498639976445	14.729231402480446	5.550301354039352	0.2910505244690796	0.17928705714500145	0.1935507577305986	0.3361116606553177	0.5368772430380637	0.7481069769122286	8.692944832751683E-4	0.645784433397841	8.692944832751693E-4	0.645784433397842	0.5825527675129536	0.43303519647116506	0.2522828847212417	0.9717772474241934	2.1256294913837053	1.9859407116641843	0.01094921052976518	1.6467657435297924	0.4053024688308236	1.681997030977921	0.4758199618007693	2.55576973824151	0.9893228710560887	2.882181772950328	0.8502492431368958	1.0	0.0	0.0	1.0	1.0	1.0	1.0	1.0	1.0	1.0	1.0	1.0	1.0	1.0	1.0	13.0	-55028.39781324124	0.0	0.0	80.0	-1412.775518661347
185840000	-56934.89230804498	-1519.0896322293063	-55415.80267581568	0.5395005591847124	2020.8002254682126	50.890987816168675	98.56814368976626	13.133744331491394	5.3253515284499615	0.29422472387788084	0.1795562621655817	0.19163812448491574	0.3345808894716191	0.6481274633150016	0.7241769484934308	9.058749783707336E-4	0.8528587178624498	9.058749783707337E-4	0.8528587178624506	0.7992728052944115	0.36312954320199714	0.21624966111950483	0.45938290713894475	2.271434385927259	1.008826385924568	0.47006027750387785	1.445733334905051	1.06628837402669	0.7572315931465118	0.9484959681144157	0.8420818406611903	1.2166263810286835	2.2799811777368664	0.7467349155927961	1.0	1.0	1.0	1.0	1.0	1.0	0.0	1.0	1.0	1.0	1.0	1.0	1.0	1.0	1.0	14.0	-55030.40690804237	0.0	0.0	80.0	-1442.1999161126005
185850000	-56978.27752364577	-1514.3177216126678	-55463.9598020331	0.5112801262325012	2020.8284459011647	51.13821693400652	103.646112117067	13.180804017035914	5.1231562277368585	0.2918808430010643	0.17816213880019477	0.18922178838644146	0.34073522981229687	1.7840493264691715	0.8135808082120487	8.885465970122161E-4	0.8723261827562088	8.885465970122146E-4	0.8723261827562083	0.29337347969072214	0.24903204211743926	1.5577012730808564	0.405663286959146	0.6089214569651167	0.8955674032642799	0.2311705868338871	0.6778388061084069	0.07504743602911564	0.40206535184618925	0.4452520049312892	0.2850229626603253	0.4522466591235538	1.2258498998725633	0.6338261326103679	1.0	1.0	0.0	1.0	1.0	1.0	0.0	1.0	1.0	1.0	0.0	1.0	1.0	1.0	1.0	12.0	-55054.25382318396	0.0	0.0	91.0	-1445.407743086302
185860000	-56962.48653060995	-1510.5448783432987	-55451.94165226665	0.5476043752548032	2020.7921216521424	50.744575555564836	105.51891945277016	13.457604032081646	5.106898144411671	0.289228348064726	0.18208264888171502	0.19188892830272478	0.3368000747508317	0.8465206612772112	0.7810309546844298	9.035359041554589E-4	0.9428295276839915	9.035359041554602E-4	0.9428295276839941	1.8313319597110165	0.7699469893855138	0.9417257253985465	0.32310774970619044	2.5812268094447903	2.710350682972274	0.2522904030536756	1.210666911651198	0.1823208069681753	0.5754009731230254	0.2210570574073372	1.4073753668051585	0.2929459709817172	1.7597256100973988	0.9355350160116402	1.0	0.0	0.0	0.0	1.0	1.0	0.0	1.0	1.0	1.0	1.0	1.0	1.0	1.0	1.0	11.0	-55040.28485567145	0.0	0.0	98.0	-1434.9727361734497
185870000	-56928.857152954646	-1478.3112253141906	-55450.54592764046	0.5723499611251694	2020.7673760662722	49.06739199087396	100.49150278512674	13.585482194091972	4.90859039379793	0.2925671629328712	0.17901601682444757	0.19003910122725395	0.33837771901542474	1.4301678585442936	0.8000947819037176	9.415430575971968E-4	0.8853636838017777	9.415430575971974E-4	0.8853636838017788	0.2591259225939086	0.23512490432024025	0.2567359752059005	0.502547256998289	1.0569938642509102	1.9093898893187913	1.2252991677297487	0.5387689001745785	0.35974949716473653	1.1066158551990803	0.9741387409432549	0.5066390358579734	0.5963775021273781	1.109165563083162	0.39920398204660046	1.0	1.0	0.0	1.0	1.0	1.0	0.0	1.0	1.0	1.0	1.0	1.0	1.0	1.0	1.0	13.0	-55049.78513079575	0.0	0.0	86.0	-1406.290804609971
185880000	-56935.110040804335	-1470.1558876070183	-55464.954153197315	0.5317180952068928	2020.8080079321903	48.31673320987044	97.52088743315636	13.214233909229906	5.103040534855164	0.29053658058890125	0.1791558330186649	0.19087741839194586	0.3394301680004854	0.9001172309385942	0.7622101275344747	9.569045948906213E-4	0.9395434089427028	9.569045948906196E-4	0.9395434089427019	1.1548041738915658	0.07027741520071851	1.0777601604129028	0.5444788131236913	2.978689843285299	1.8998446383958911	0.2161121919019605	0.8513943883577657	0.9542033408868242	0.8294716659505688	1.0666588681879692	1.6635278251016694	1.2561561423199443	1.107520894187797	1.1142012117305706	1.0	0.0	0.0	1.0	1.0	1.0	0.0	1.0	0.0	1.0	0.0	1.0	1.0	1.0	1.0	10.0	-55045.17968405731	0.0	0.0	95.0	-1398.3520972913986
185890000	-56912.56027004918	-1477.6932945095925	-55434.86697553959	0.4864970441002984	2020.853228983297	47.98459534574732	88.39413698361281	13.30331091154019	4.802156123359913	0.29080789793236367	0.18276617543369794	0.1917450042614604	0.3346809223724755	0.7537716630710571	0.7580190766880692	9.448296572915504E-4	0.8261569249607833	9.448296572915528E-4	0.8261569249607833	2.369449091438451	0.5218016163861744	0.3084536181239823	0.1142077546863232	2.2327879159788924	2.2574256215924926	0.3920195462483869	1.6696659992256593	1.5667890509147493	2.3077990161807684	0.8917387878332718	1.2122698206412714	0.7232128131057622	3.9834051070076817	1.7824409338319933	1.0	1.0	1.0	1.0	1.0	1.0	0.0	1.0	1.0	1.0	1.0	1.0	1.0	1.0	1.0	14.0	-55017.94882453631	0.0	0.0	89.0	-1397.148617583286
185900000	-56898.22946673544	-1474.5547008478081	-55423.674765887634	0.5064264782604468	2020.8332995491369	47.68070085833894	80.52916454932281	12.809539755520051	5.087830843633506	0.29196719962197054	0.17930067834188562	0.19434292814899928	0.33438919388714206	0.6133164419312265	0.7173490855602773	9.871642391027044E-4	1.0024218517265178	9.871642391027064E-4	1.0024218517265155	0.4855901165098072	1.8340867147036972	0.1454236491871867	0.8272287319307182	1.5748320395263322	2.39104786606991	0.7869087172330563	0.7552368594524219	0.4349270156006266	0.9663372843931104	0.07299449470646913	2.057909938171706	0.6483581196212811	0.9008367729096644	0.36364069841311153	1.0	0.0	1.0	1.0	1.0	1.0	0.0	1.0	1.0	1.0	0.0	1.0	1.0	1.0	1.0	12.0	-55029.15828251577	0.0	0.0	91.0	-1399.153714743055
185910000	-56873.843350041934	-1450.2908496205835	-55423.55250042135	0.5124357820931379	2020.827290245304	47.47879735470969	84.03243515729214	13.114984508919244	5.0640186810769885	0.2946200913318397	0.18026549531119387	0.1925260244465308	0.332588388910433	0.4798574738950046	0.7165916222758246	9.970845977330701E-4	1.0426553462282984	9.970845977330706E-4	1.0426553462282981	0.2096816001855665	0.8289036827834488	3.4853195247435487	0.24004670929364924	1.7158954910263342	1.2657375000580628	0.5961311573064237	1.184606568179825	0.14424563174409602	1.1641721154405247	0.3684673626278743	0.5245371689478678	1.4149121455390419	2.8891042645521647	0.19549129503493037	1.0	0.0	0.0	1.0	1.0	1.0	0.0	1.0	0.0	1.0	0.0	1.0	1.0	1.0	1.0	10.0	-55026.14250274533	0.0	0.0	95.0	-1375.8768689576557
185920000	-56905.30539026978	-1459.803401332383	-55445.501988937394	0.5592118489279096	2020.7805141784695	48.0156386102214	83.80106871410015	12.915062764982157	5.960915024333233	0.29264656265668726	0.1782184367238759	0.19541615598729023	0.333718844632144	0.6562982907011098	0.7334165876102632	9.219404129051702E-4	0.989475226167145	9.219404129051719E-4	0.9894752261671471	1.0982636631765008	1.2417961603947896	1.9896417654044865	0.1507485322416426	1.155937524414202	0.256070034236965	1.317060400700884	0.43014452448434654	1.29488618384163	0.7631199516107826	2.842824815953963	0.7410447539346875	1.2232626533819728	1.1987730584733611	0.2585119259088267	1.0	0.0	0.0	1.0	1.0	1.0	0.0	1.0	0.0	1.0	0.0	1.0	1.0	1.0	1.0	10.0	-55051.46632288562	0.0	0.0	87.0	-1387.0954945698886
185930000	-56892.18105913072	-1448.6265119807601	-55443.554547149964	0.5672711451391501	2020.7724548822582	47.96751352548387	113.8480841347162	14.225188232320368	4.595388057063493	0.2917723532692688	0.1771301901658544	0.1922979077157418	0.3387995488491323	1.2348553149845618	0.7672236751713561	9.790512624375405E-4	0.9081497065130596	9.79051262437542E-4	0.9081497065130603	0.7462324815462604	1.1068291830945296	2.077703778040424	0.06788613284400657	2.063767702358037	0.8588137093889945	0.50553704838424	0.8580168972591358	3.1593359485831467	0.6208711384421088	2.1812468559132205	1.273363500032833	0.851443383381593	2.08845379388518	0.40106700955277214	1.0	0.0	0.0	1.0	1.0	1.0	0.0	1.0	0.0	1.0	0.0	1.0	1.0	1.0	1.0	10.0	-55063.83927581758	0.0	0.0	84.0	-1375.903728459855
185940000	-56909.07095390275	-1462.3827995802553	-55446.688154322495	0.5759916295946347	2020.7637343978026	48.45166290015243	90.08731483834833	13.283594987378901	5.541149391122443	0.2900361499052568	0.17646427249148391	0.192858826986047	0.3406407506172097	0.9624928570677365	0.7842290081337835	9.511342973396995E-4	1.0661195883297114	9.511342973396996E-4	1.0661195883297103	0.2731563744708044	2.2627589001251827	1.0895997576904326	0.31951839782533553	1.167480945808819	0.8366471670705846	0.930824824394294	0.7159230685222832	0.6760579172734494	0.6588706234116009	0.15940901358857196	0.5312498894197539	0.6002921814600292	0.6419293054988104	0.08631393785184953	1.0	0.0	0.0	1.0	1.0	1.0	0.0	1.0	0.0	1.0	0.0	1.0	1.0	1.0	1.0	10.0	-55073.29326732813	0.0	0.0	86.0	-1389.9287857725803
185950000	-56897.354378173724	-1437.0200496782938	-55460.33432849543	0.5325408632816206	2020.8071851641157	47.33172952511259	98.24003459464576	14.101377783104567	5.2407369197060865	0.29064871270097165	0.1762230065935069	0.1909178723138711	0.34221040839164774	1.22124523619062	0.8147427368569387	9.710943626314798E-4	0.9994911887121537	9.710943626314804E-4	0.9994911887121546	0.26047113882019113	1.5228205475586358	1.194286643806863	0.29780232506015525	1.5423284158681898	0.6534982001658527	0.35031060574165407	0.5093942175912278	0.5093851018008607	0.8294559960583209	0.4003981522808129	1.786363050510647	1.1012049628899028	1.8778350309858935	0.1406862727544625	1.0	0.0	0.0	1.0	1.0	1.0	0.0	1.0	0.0	1.0	1.0	1.0	1.0	1.0	0.0	10.0	-55079.39462757576	0.0	0.0	90.0	-1366.3758574491467
185960000	-56934.42346660707	-1472.0019088084157	-55462.421557798654	0.46873818738739126	2020.87098784001	48.15653858722599	101.84936592748555	13.844675658486484	5.164634815510441	0.28804516938040725	0.1796168327954939	0.19379167838475395	0.3385463194393423	1.287820439264979	0.7993265636393424	9.729746430135087E-4	0.9278165816798003	9.729746430135041E-4	0.9278165816798	0.9985317321460034	0.05798777355675363	1.8074958430426777	0.30625803614589536	2.077493990789633	2.1594004675195726	1.2970158481196412	0.6739875818071039	1.5811176904668265	0.4927116648814967	0.44220541443544426	1.9220179419233807	1.1176877793728697	1.8203665915527885	0.23583054487388427	1.0	0.0	0.0	1.0	1.0	1.0	0.0	1.0	0.0	1.0	1.0	1.0	1.0	1.0	1.0	11.0	-55068.15679964918	0.0	0.0	89.0	-1397.7126720973017
185970000	-56931.40920762225	-1453.5011798619526	-55477.9080277603	0.5408837622958025	2020.7988422651015	47.91651336657073	68.6619469911739	12.567031129283798	5.338830401444609	0.29301149691794137	0.1767873136417114	0.1953099563249823	0.33489123311536234	1.4328548596588604	0.802436196992775	9.317764406491328E-4	0.8885250691295681	9.317764406491324E-4	0.8885250691295663	0.5080417887999321	0.046616661235672104	0.370856770870133	0.2159048759254544	1.5514128277026697	0.5393102787629229	0.09440466709346117	0.40956010258918246	0.5923628305907923	1.0215579599265583	0.3616120586823323	0.6122770592523764	0.8565543710801734	2.461037448733357	0.16823480372326372	1.0	0.0	0.0	1.0	1.0	1.0	0.0	1.0	0.0	1.0	1.0	1.0	1.0	1.0	1.0	11.0	-55097.12183627794	0.0	0.0	92.0	-1388.5867132101191
185980000	-56930.9142366411	-1475.2222116339515	-55455.69202500715	0.5162437593800422	2020.8234822680172	48.83534944754379	73.23401006194578	12.318483814465887	5.306368282073084	0.2854617857640289	0.1828324073198298	0.18851320064462732	0.3431926062715113	0.5938957038910467	0.754075717973845	9.270378350022516E-4	0.757381350541355	9.270378350022511E-4	0.7573813505413546	0.5399872903291314	0.6797426163084559	0.9077615889708918	0.3993880692475237	1.5645585940926778	1.5116791179394686	0.0011627761143084895	0.5741703350191426	0.23704844732602817	1.6761584132475604	0.861410021779115	1.9961717705825737	1.0797110816422668	1.7279184582423752	0.8546796284773628	1.0	1.0	0.0	1.0	1.0	1.0	0.0	1.0	1.0	1.0	1.0	1.0	1.0	1.0	1.0	13.0	-55079.573356319386	0.0	0.0	77.0	-1408.049610084408
185990000	-56956.581841200496	-1489.2937698849967	-55467.288071315495	0.5199331283565993	2020.8197928990407	49.471803903575655	111.68106864824999	13.981873359517907	5.002160380880952	0.286675492188834	0.18235717302401971	0.1908186120400717	0.340148722747072	0.4801566424102939	0.6981131762493454	9.177769083428976E-4	0.8521737600532561	9.177769083428977E-4	0.8521737600532548	0.7283928626019222	0.04656184289874547	0.4363275272756091	0.4097916574706422	1.5965586663164424	2.5881755336793018	0.4617681974835277	0.6488276769403629	0.12577612836145802	2.1562219552475588	0.04156105463675571	0.9521915410566297	1.0329515191604777	1.4914040985921828	0.3905334749638926	1.0	0.0	0.0	1.0	1.0	1.0	0.0	1.0	0.0	1.0	0.0	1.0	1.0	1.0	1.0	10.0	-55086.56906271099	0.0	0.0	87.0	-1425.1902984453563
186000000	-56943.39862601584	-1482.7782740514106	-55460.62035196443	0.5244371780366308	2020.8152888493607	49.287474438136734	92.00948475367296	13.282012864104859	4.919431845382604	0.2914573560313409	0.1784166147103453	0.19270727647974156	0.3374187527785697	0.5208733484373085	0.7269396465149852	9.233297541778564E-4	0.8932136153305069	9.233297541778547E-4	0.8932136153305048	0.43669031055202095	0.2785564960553178	0.8337005595915389	1.2038632419848057	2.098466921496798	1.2973272352126268	0.16714033366711498	1.1894385016221953	0.585414924450597	1.4303126364402272	0.07808154282019031	1.1359536131693295	1.3819597525868605	2.269191060792199	0.6111700612472879	1.0	1.0	0.0	1.0	1.0	1.0	0.0	1.0	1.0	1.0	0.0	1.0	1.0	1.0	1.0	12.0	-55065.73921321491	0.0	0.0	86.0	-1410.5652473419902
186010000	-56920.52029790253	-1481.5515677134365	-55438.96873018909	0.5448880270997123	2020.7948380002977	48.94270912342197	94.48506433056129	13.353178432871317	5.362462955984351	0.291160549043781	0.17979157334191237	0.19113349999583093	0.33791437761847315	0.490394784805456	0.7248355957776286	8.75632073373013E-4	0.95381383935575	8.756320733730108E-4	0.9538138393557486	1.1033097013456648	0.982068892218976	0.48890438697059363	3.5065629896984505	2.1130114046007464	2.2924732801497734	0.243940277215743	1.6918834184509017	0.2611799053852231	1.000048937241368	0.4867454091515469	1.314406633412759	0.5390502489098804	3.3703906209141903	1.1980089582727602	1.0	1.0	0.0	0.0	1.0	1.0	0.0	1.0	0.0	1.0	1.0	1.0	1.0	1.0	1.0	11.0	-55051.67730198526	0.0	0.0	89.0	-1403.274273808711
186020000	-56937.82316794024	-1488.9363741335449	-55448.88679380669	0.4780436794542699	2020.861682347943	48.81851792063663	81.30572008930467	12.4287080595495	5.153529118721292	0.2930914779627639	0.17686964996358176	0.19342450976379214	0.33661436230985975	1.3556141792838776	0.7878512988473275	9.516792589604798E-4	1.0365250760034417	9.516792589604818E-4	1.036525076003442	0.3179817253084172	0.5740305708166192	0.3105033404458674	0.07199331559432005	1.4861646048545607	1.3505409382992795	1.5670752523891882	0.37416840119101435	0.6204399165501605	1.1608838992022987	0.7978673644583112	0.5747897652572005	0.23361792738095252	1.0877768755945498	0.9991236403587999	1.0	0.0	1.0	0.0	1.0	1.0	0.0	1.0	0.0	1.0	1.0	1.0	1.0	1.0	1.0	11.0	-55061.154399775696	0.0	0.0	85.0	-1414.2474208271783
186030000	-56905.13725963132	-1456.9102657941096	-55448.22699383721	0.4616156098782837	2020.878110417519	47.54693334470114	113.14713415240026	14.29151135753751	5.059082458491691	0.2888291884344072	0.1806354466396357	0.19243994063652492	0.33809542428942974	1.123823470268441	0.8095875714855897	9.181334437303529E-4	1.138182324028114	9.181334437303517E-4	1.1381823240281104	0.7536455851882327	0.3794786238421511	0.2399230412468437	0.14344519687088947	2.7103351838323273	2.291449916808791	2.367072409357923	1.0963627118883406	2.637354744369221	1.3900813533731864	0.8144832861705035	1.18618350586775	1.0159322973061433	0.8254018367510522	0.6345626688310005	1.0	0.0	1.0	1.0	1.0	1.0	0.0	1.0	0.0	1.0	0.0	1.0	1.0	1.0	1.0	11.0	-55046.28318630109	0.0	0.0	92.0	-1371.8275613037183
186040000	-56902.44275219045	-1451.6165598488772	-55450.82619234157	0.48802523437290385	2020.8517007930245	48.49337486127702	113.87162344195922	14.000388962435649	5.004981904169044	0.2948701312464892	0.18018295151442704	0.19084026664922135	0.33410665058986	1.4550340003910565	0.7982909827932017	9.698713021439365E-4	0.779969750549007	9.698713021439353E-4	0.7799697505490067	1.0143269647864306	0.6129600038944228	0.4108239306288597	0.19670591756235603	1.7916384796870517	1.2499537715870934	1.4540729557661949	1.2194439401136683	2.1601371347732696	1.8340289770754572	0.2228642479642647	0.899852653063692	0.6858029887919662	1.2505586039195642	1.0718576934237989	1.0	1.0	1.0	1.0	1.0	1.0	0.0	1.0	0.0	1.0	1.0	1.0	1.0	1.0	1.0	13.0	-55057.25525675786	0.0	0.0	82.0	-1380.0277929499778
186050000	-56919.401263344414	-1468.8276129293904	-55450.573650415026	0.48746410677286933	2020.8522619206244	48.89769396600806	138.53424368240218	14.912740953326125	5.511225108144944	0.294421746869589	0.17804599557862952	0.19163711331484765	0.33589514423693145	0.6754104388260596	0.7570941418418147	9.167892002476463E-4	1.0325730242413367	9.167892002476444E-4	1.0325730242413365	0.3314980819262566	0.9003078439135228	1.8525625976669553	0.4935653029645253	2.364172389135649	2.485072195608137	0.6351502517257049	1.7649136394330693	1.5405337133105248	1.4042135105725144	0.12766505328397124	0.34077652696600647	0.9117837219173103	2.2344262123256358	0.78769393961784	1.0	1.0	0.0	1.0	1.0	1.0	0.0	1.0	0.0	1.0	1.0	1.0	1.0	1.0	1.0	12.0	-55053.205629265314	0.0	0.0	88.0	-1385.9994048479705
186060000	-56941.09405793553	-1475.199499647882	-55465.89455828765	0.5703783396207258	2020.7693476877766	49.414616761138724	121.09470455214216	14.351099986229388	5.003618960626094	0.28904842914739504	0.18276537407215795	0.1900210396252965	0.3381651571551481	1.1647376710588708	0.8009518692281893	8.910600685694997E-4	1.0473296855385545	8.91060068569502E-4	1.0473296855385559	0.7303031855862806	1.0732443092646837	0.36914762259385653	0.8072699237217282	1.5640712955538192	1.84979364471679	0.17599068509675833	0.9174643389960868	0.5221692230355779	1.240245519636164	1.166060984009277	0.2814147794453074	0.828253547763056	2.6914568174142395	0.31694037183225454	1.0	1.0	0.0	1.0	1.0	1.0	1.0	1.0	1.0	1.0	1.0	1.0	1.0	1.0	1.0	14.0	-55056.84660390406	0.0	0.0	86.0	-1389.0361683741733
186070000	-56915.81202402423	-1465.033717958959	-55450.778306065265	0.4838098131769069	2020.8559162142203	49.04124665566086	133.3241294918064	14.881827135567793	5.278063576819216	0.2929297397234309	0.18125438385366408	0.19181446444909483	0.3340014119738078	1.0305042246994287	0.775199232827404	9.311618817748941E-4	0.9528186356640446	9.311618817748914E-4	0.9528186356640422	1.0316403870308102	0.6570948007462256	0.2243702259941768	0.3278680831201979	3.618087561290521	1.1477917659729098	0.2962614255757533	0.9648860908435665	0.6374230674092205	1.0551700221652243	1.5177714272870435	0.8817216700934136	1.1398414802002694	2.0831457134377716	0.8609723027927251	1.0	1.0	0.0	0.0	1.0	1.0	0.0	1.0	0.0	1.0	1.0	1.0	1.0	1.0	1.0	11.0	-55058.6913591326	0.0	0.0	93.0	-1389.4435452169462
186080000	-56946.42851247106	-1478.5157596518466	-55467.91275281921	0.5157056147348874	2020.8240204126623	49.97488665066121	134.68920532419597	14.566227885878531	4.943108666999107	0.29072424792982765	0.18169136663700558	0.1902934874191221	0.3372908980140422	1.4475159042135286	0.8034261687480113	9.283362374708755E-4	0.9983131477524513	9.283362374708752E-4	0.9983131477524511	0.4016982877471354	0.6772396753944925	0.016045698781520894	0.6788087399411165	1.2537025205553833	1.3440924848067508	0.6864979005604328	1.5489911929016116	1.189521858017302	1.279917181652802	1.7035692813774785	0.7189542446464366	0.5825860239177383	1.5420029012500869	0.6737630548276071	1.0	1.0	0.0	1.0	1.0	1.0	0.0	1.0	0.0	1.0	1.0	1.0	1.0	1.0	1.0	12.0	-55080.48842867871	0.0	0.0	86.0	-1398.8337335200354
186090000	-56931.25729580937	-1460.588260484581	-55470.66903532479	0.47673243533255416	2020.8629935920649	49.416427110683486	140.042909326228	14.899833407293114	4.581563551683093	0.29129440292082326	0.18007376115060408	0.1919552325956162	0.33667660333295396	0.7407751784052498	0.75297092696116	8.989790086107513E-4	0.8097396846559591	8.989790086107519E-4	0.8097396846559597	1.6130151713223568	0.053483894351674645	0.6395403324602545	0.9472544351018407	2.138427601529846	2.2293053296413956	2.322445571811596	0.41009884554294185	0.46607135673047734	1.1224244601377074	0.5740630422550597	0.954659626580093	1.4906511155793432	2.2167063614723714	0.7528214746884694	1.0	0.0	1.0	1.0	1.0	1.0	0.0	1.0	0.0	1.0	1.0	1.0	1.0	1.0	1.0	12.0	-55077.004480556905	0.0	0.0	86.0	-1388.7222026609813
186100000	-56930.7997391203	-1479.229524402411	-55451.57021471789	0.48094277841531935	2020.858783248982	50.19848549404424	140.56390348759797	14.973763073550625	5.223331377575284	0.29042652300151306	0.1826940917716586	0.19024226395963417	0.33663712126719164	1.1628406354394927	0.7732131749317533	8.83486406312212E-4	0.7558375193909829	8.834864063122109E-4	0.7558375193909816	0.8942288391714944	0.07164441976729881	0.9462576265548682	0.8379494888907492	2.1189431796547	1.4686752745034561	1.5240822452728788	2.2010025234316335	0.7726068727518454	1.752610085793899	0.7844326106015296	1.285162118728314	0.6655226688099725	2.7160686072602154	1.2856158763685452	1.0	1.0	1.0	0.0	1.0	1.0	0.0	1.0	1.0	1.0	1.0	1.0	1.0	1.0	1.0	13.0	-55068.63943064405	0.0	0.0	81.0	-1404.6095380844702
186110000	-56949.56861421738	-1480.4090238400959	-55469.15959037728	0.5738244556435408	2020.7659015717538	50.66422221401598	140.4014315030823	14.667289312663991	4.728186980117269	0.2872087992695627	0.1767536380522605	0.1963408980804339	0.33969666459774034	1.1152914007320285	0.8084654332538651	8.707196941524729E-4	0.7223722690435747	8.707196941524726E-4	0.7223722690435754	1.5294397211302602	2.4111544965667826	0.9487072409967778	0.11035086441817667	2.735044625536186	1.2919249270073487	1.7898733906387676	1.0262526845385902	0.1750882976424783	1.4307721889058056	0.7972657645767618	1.968022454027228	0.5607517100898882	1.4241090288771716	1.8410358222395755	1.0	0.0	0.0	0.0	1.0	1.0	0.0	1.0	0.0	1.0	1.0	1.0	1.0	1.0	1.0	10.0	-55092.03216159415	0.0	0.0	80.0	-1413.5987967629237
186120000	-56914.45028521029	-1481.5671996128951	-55432.883085597394	0.5326390230008892	2020.8070870043964	50.31373756720879	132.90513789829254	14.5595689155058	5.1894467012631065	0.29421890314968935	0.17867492039072103	0.19237222178199215	0.334733954677595	0.7037848795455096	0.7491878810488155	9.229453619104588E-4	0.8481193750746409	9.229453619104582E-4	0.8481193750746389	1.6386749697724943	0.5087872260044746	0.9960291760692714	0.48206384022876747	2.2434153704554225	1.2392824780592202	0.37644058464544555	0.935535041841151	2.3620473101012025	1.4064899011902077	0.44875619127329963	1.618432748458568	2.3872259627369115	0.9130336525651171	1.9772441592345935	1.0	1.0	1.0	1.0	1.0	1.0	0.0	1.0	0.0	1.0	1.0	1.0	1.0	1.0	1.0	13.0	-55053.956571062736	0.0	0.0	77.0	-1402.9394446900048
186130000	-56921.25549772484	-1463.4383218211417	-55457.81717590369	0.5384616996519659	2020.8012643277455	49.97188819833837	130.09500041531908	14.659872301100416	5.1693082927180525	0.28821001580127315	0.1782189728325392	0.1923450426584818	0.34122596870770333	1.3504621027129682	0.7998288208551756	8.960759078658611E-4	0.794841393376017	8.960759078658603E-4	0.7948413933760161	1.9512581780551186	0.43383616219716137	0.18345928698781366	0.6784498732724374	2.1602609080880457	1.1775019830377738	2.2131359164924453	0.9451461576989804	0.4753916686819479	0.47970323123881126	1.0677109817446737	0.7767216123375827	2.104268779000298	1.105341845809458	0.45628646829722097	1.0	0.0	1.0	1.0	1.0	1.0	0.0	1.0	0.0	1.0	1.0	1.0	1.0	1.0	1.0	12.0	-55074.28326749813	0.0	0.0	82.0	-1392.2953736148283
186140000	-56893.71955877247	-1441.7738021140974	-55451.94575665837	0.5147001938112619	2020.825025833586	49.53240430274768	148.92845422814875	15.400226906085786	5.156028305694963	0.28891736190131684	0.18001343722197866	0.1926962908191937	0.33837291005750825	0.5271944517481904	0.7197744182265411	9.441722322913708E-4	0.8035135427210158	9.441722322913718E-4	0.8035135427210167	1.1149991951150444	0.6647939889410219	0.176198962828758	0.09527929935148556	1.2653501798753812	0.910825683542864	1.1240112480255353	0.4946751994084662	1.5945782868137994	0.5894965159375599	0.5523671236286829	0.6368780715156219	0.425381332901117	2.525140177510149	0.7708388364290141	1.0	1.0	1.0	1.0	1.0	1.0	0.0	1.0	0.0	1.0	1.0	1.0	1.0	1.0	1.0	13.0	-55080.26271114018	0.0	0.0	78.0	-1372.870042511237
186150000	-56862.92960157903	-1429.3303577827921	-55433.59924379624	0.5422023961230307	2020.7975236312743	48.36343847435654	128.47053830227588	15.125628667731377	5.01812641078914	0.2896072245956641	0.17995349836045688	0.19361009959312814	0.33682917745074836	0.89688009500335	0.755014483521566	9.755196676005614E-4	0.8068920180141748	9.755196676005649E-4	0.8068920180141771	1.046650678856391	0.27763709791163427	0.4112147466254554	0.5777151428936966	1.0391856291817654	1.4679228458219493	1.6341105422238067	1.3512610887279626	3.8253967339945483	0.32715404610561527	0.12365767594554734	0.19647181855566415	0.5401726487291656	1.2517904743730963	0.34585032311245884	1.0	1.0	1.0	1.0	1.0	1.0	0.0	1.0	0.0	1.0	1.0	1.0	1.0	1.0	1.0	13.0	-55059.43961788186	0.0	0.0	77.0	-1359.1621895743774
186160000	-56917.70926060811	-1447.255361219639	-55470.45389938847	0.4801889477848885	2020.8595370796124	49.4081960789086	158.9565246988892	15.466717383931202	5.553565494876102	0.28876492398983816	0.1861732093282156	0.1900913724910471	0.3349704941908966	0.9422143197396148	0.7962226544699782	9.741675526693077E-4	0.881018707195997	9.741675526693083E-4	0.881018707195998	1.1198902857975899	0.25290939320769495	0.876554910598961	0.0673690253448709	2.0343753568763	1.0506830680615413	0.7135242760981974	0.8379985579135079	0.13741773806062932	1.888824625834494	1.1248370944951183	0.4015575173322866	2.5842934970005675	2.058941082135478	3.0843765512995223	1.0	1.0	1.0	1.0	1.0	1.0	0.0	1.0	1.0	1.0	1.0	1.0	1.0	1.0	0.0	13.0	-55072.73706336949	0.0	0.0	92.0	-1368.279638959784
186170000	-56921.4893004719	-1429.6922704970887	-55491.79702997481	0.4931330328282889	2020.846592994569	48.85803255182744	167.2298042876009	15.727229191188947	5.433587803266316	0.2919039177630627	0.17698441393220649	0.19637131124941604	0.3347403570553122	0.8412478058904574	0.7542115822324986	8.90054541820828E-4	0.7030099166421497	8.900545418208262E-4	0.7030099166421475	0.6604551058570479	0.2763870063423315	1.1214374335120658	0.8727381909039262	1.3185572187644792	1.24500679352894	2.4477453067988275	0.7935165207050652	0.19175369371287812	0.7939088813191483	0.3861174095756437	0.24656368386331112	0.43971757183218135	1.6484484722319617	0.7205745414234719	1.0	1.0	1.0	1.0	1.0	1.0	0.0	1.0	1.0	1.0	1.0	1.0	1.0	1.0	1.0	14.0	-55094.61797669458	0.0	0.0	80.0	-1362.6928186499342
186180000	-56906.57763866791	-1456.3405476147568	-55450.23709105315	0.5164939408324422	2020.823232086565	49.69064429581309	129.69211567227944	14.616386541279663	5.083572684962177	0.2918170625662844	0.17858181923206495	0.18710275826156722	0.3424983599400808	0.7028525542883051	0.7288868142622081	9.105476465981226E-4	0.9841649338797361	9.105476465981218E-4	0.9841649338797354	0.4824023392415405	0.6553271873485669	0.654836189137129	1.3658080480983692	0.7347656660869086	0.9462228720312917	0.6290164356097387	1.1770740208099424	2.8867850302088987	0.6837675516154315	0.7935048573508711	1.6666595284434806	1.1361815760888219	1.6292994665355778	0.3026283617325383	1.0	1.0	1.0	1.0	1.0	1.0	0.0	1.0	0.0	1.0	0.0	1.0	1.0	1.0	1.0	12.0	-55074.2263275773	0.0	0.0	80.0	-1377.6903518921104
186190000	-56928.856763604395	-1484.1493682344171	-55444.70739536998	0.49383069247227096	2020.845895334925	50.31985733721071	141.93977495936485	14.757490718067418	4.899262808731874	0.2879731975545111	0.1844175046315458	0.19090680592916331	0.3367024918847772	0.8486019799026513	0.7740959809984739	9.303086987147961E-4	0.8828423904488591	9.303086987147976E-4	0.8828423904488605	1.423782074057033	1.0169585672032724	0.47402816326563657	0.41435314361717007	2.34053174052597	2.81617319252382	1.088147697275003	1.8851393849722122	6.185237382197098	1.7766012477521544	0.16757068480091633	0.41450247765362697	2.0411928033123097	3.8141324533673617	0.8427148456280036	1.0	1.0	1.0	1.0	1.0	1.0	0.0	1.0	0.0	1.0	1.0	1.0	1.0	1.0	1.0	13.0	-55072.6264437163	0.0	0.0	79.0	-1396.3044722897905
186200000	-56933.793495562735	-1467.9658177815704	-55465.82767778116	0.5277915271956425	2020.8119345002017	50.14371199394167	171.40178203132572	15.82934949760878	5.4451423585754775	0.2878590251758377	0.18057804884869094	0.19174527276922848	0.3398176532062402	0.538484259505171	0.7097490060804629	9.225698789193203E-4	0.8518076774945789	9.225698789193205E-4	0.851807677494581	0.5210003547963805	0.9000232482603638	0.6554143463350245	0.18270711052077734	2.0537226011462937	2.5312297090771168	0.07696176595490442	1.2565777531198445	1.263055838479364	0.8270248906014745	1.8275710992396974	1.0807998236249035	1.5686016929730626	3.7392874227748103	1.5966204634106316	1.0	1.0	1.0	0.0	1.0	1.0	0.0	1.0	0.0	1.0	1.0	1.0	1.0	1.0	1.0	12.0	-55074.40030507559	0.0	0.0	87.0	-1391.1870595503703
186210000	-56936.319434775	-1455.7915114849193	-55480.52792329009	0.4975988928315863	2020.8421271345658	49.85572699282364	171.9401932612098	15.690570800639334	5.552520398066393	0.2901349620815761	0.17761117473619745	0.1920729294831924	0.3401809336990314	0.4698943839725938	0.7154180748168703	9.355233509785287E-4	0.7672696989693585	9.355233509785298E-4	0.767269698969358	0.39961887538623225	0.7896701155353493	1.803079530604072	0.7524571049059358	1.671649285376075	0.6928782226058984	1.2272043886495567	2.3552721302111816	0.2860157095339694	0.391325029750681	0.6845863769064094	0.4568420943405223	1.7537129984050899	1.1747981871544462	1.2714159467427681	1.0	1.0	1.0	1.0	1.0	1.0	0.0	1.0	0.0	1.0	1.0	1.0	1.0	1.0	1.0	13.0	-55101.453555089225	0.0	0.0	76.0	-1385.5533609883876
186220000	-56889.59792519594	-1452.0682248279572	-55437.52970036799	0.4703629227560514	2020.8693631046413	49.41125659945918	162.07798785591496	15.362142664615622	5.329354298917954	0.28801113493277725	0.183432827427709	0.19081500374404994	0.3377410338954612	0.8075622709190494	0.7623777643206417	9.057444869312298E-4	0.7502974008380473	9.057444869312302E-4	0.7502974008380461	0.5244670018915077	1.104275573868542	2.062803414628393	1.4483267170301108	1.1732047072512635	1.4340333539206482	0.12931213698893623	1.3365609993459746	0.26858242206787036	0.2954595880710706	1.0473073268424877	0.5670760908959807	0.8280992470879027	2.333936734170354	0.9922810103474227	1.0	1.0	1.0	0.0	1.0	1.0	1.0	1.0	1.0	0.0	1.0	1.0	1.0	1.0	1.0	13.0	-55075.23000896174	0.0	0.0	74.0	-1382.6274849645458
186230000	-56905.741358452986	-1444.4456162225001	-55461.29574223048	0.4786917585651276	2020.861034268832	49.38034539854424	135.63924081434524	14.92667835157809	5.005319122792262	0.2891625999393466	0.17976899825391032	0.193912924417068	0.33715547738967244	0.9657037925565113	0.7730177641270203	9.173256205095363E-4	0.7420386067727347	9.173256205095358E-4	0.7420386067727353	0.2900185994491097	0.30527198407325556	1.1381476460144826	1.1250545659246176	1.9463433514857391	1.8994483200122687	1.3451152858838524	0.7289664509998045	0.22759774152687695	2.303138442664537	1.5236317878783618	0.7495534695761054	0.6861292535388561	2.442092373769204	0.9190536818425541	1.0	1.0	1.0	0.0	1.0	1.0	0.0	1.0	1.0	0.0	1.0	1.0	1.0	1.0	1.0	12.0	-55101.00251012671	0.0	0.0	75.0	-1375.7578782724108
186240000	-56916.91356385533	-1443.601801101406	-55473.31176275392	0.5407660611410224	2020.7989599662562	49.63510629700782	128.10820553144194	14.86832824437231	5.172472407438716	0.2917801068474922	0.1763149489234246	0.1922721409760447	0.33963280325303574	0.7534858269528744	0.7422723461890278	9.730669658437548E-4	0.734520208331144	9.730669658437513E-4	0.734520208331143	0.5742611383594278	0.1309748747696927	1.5093462475820052	0.44848594685856735	1.4607851840807213	0.4823452100313567	1.8987752190002851	2.3203977822279174	0.17912546375882527	0.8369936673890278	1.6441937258421417	0.6008506702515278	1.6052260288037	2.033531487180688	0.9106814539764455	1.0	1.0	1.0	0.0	1.0	1.0	0.0	1.0	0.0	1.0	1.0	1.0	1.0	1.0	1.0	12.0	-55118.291815918674	0.0	0.0	73.0	-1376.5355638421886
186250000	-56865.822012319935	-1442.2630484536628	-55423.55896386627	0.5177631987353074	2020.821962828662	49.24424584958552	146.7098240978022	15.335743113959122	4.7972845603674745	0.2888364932893469	0.18170719937695284	0.19204279569343846	0.33741351164025907	1.0776769560666388	0.7924991040825846	9.446213132534224E-4	0.741182634238764	9.446213132534229E-4	0.7411826342387646	0.9197622113329074	0.6906774675362612	1.3957581284886422	0.17263843684861352	1.7725166396742869	0.5748404840826585	0.7442441079680889	0.7393761878009466	0.2935075221525352	0.6270060551263207	1.0668106936368433	1.4783569899170839	0.6787644539373373	2.327437463324426	1.3016640565156905	1.0	1.0	1.0	1.0	1.0	1.0	0.0	1.0	1.0	1.0	1.0	1.0	1.0	1.0	1.0	14.0	-55084.27904740636	0.0	0.0	66.0	-1371.3061266600184
186260000	-56859.364876140135	-1435.6458719839943	-55423.71900415614	0.46966278491596575	2020.8700632424814	49.185316068048564	126.19463472785218	14.785072530905216	5.323771190518896	0.29354636093178244	0.18023657779149865	0.19170477495610214	0.334512286320614	1.6605521330442747	0.8131839092880062	9.088015844188578E-4	0.6520186103655903	9.088015844188575E-4	0.6520186103655908	0.9421065047749994	0.32520230083261953	0.8988100011965027	0.023200442916493355	1.8981701588411724	0.9589356343437164	0.09821557515875766	0.7206123223386117	0.45046573727508593	0.3738546558858959	0.9254055040870306	1.0417258958068678	1.5153604609454727	2.2802742648543033	3.2697505466208674	1.0	1.0	1.0	1.0	1.0	1.0	0.0	1.0	1.0	1.0	1.0	1.0	1.0	1.0	1.0	14.0	-55083.32576055727	0.0	0.0	67.0	-1367.087876214893
186270000	-56825.08248111492	-1419.0661630222057	-55406.01631809272	0.4995401070900146	2020.8401859203072	48.70456792355311	184.81737701772835	16.222622573715107	5.481416127230301	0.29279441286812885	0.18056298988531716	0.18932987039567548	0.3373127268508757	1.1461186943586412	0.7906642292980811	8.813652432116442E-4	0.7183193407529609	8.813652432116458E-4	0.7183193407529609	1.1343098266374378	0.5829313233704811	1.0627666356380912	0.7456033133112137	1.928660420104084	1.165044052275979	0.09836582609946688	0.3325260117980069	1.3149545746300548	0.9718431747810449	1.9387826860684945	1.0477204701200173	0.9569020233301407	0.9448757626756259	0.8607303271256933	1.0	1.0	1.0	0.0	1.0	1.0	0.0	1.0	1.0	1.0	1.0	1.0	1.0	1.0	1.0	13.0	-55061.574228310776	0.0	0.0	69.0	-1351.3298956829258
186280000	-56863.52571932253	-1420.9479187013992	-55442.57780062113	0.5276459442201523	2020.812080083177	48.226305428906095	156.71341740029587	15.683518353246784	5.231815536216491	0.29292292891463584	0.18035787436415296	0.191862947125563	0.3348562495956454	0.8887982021227371	0.758641939800693	9.296061192131993E-4	0.7703886971963471	9.296061192131988E-4	0.7703886971963472	0.6582556257091843	0.49901204766751217	0.345221363529384	1.5724792969310748	1.663932256719233	2.8722480565366366	0.13719653118067712	1.5748763374572672	0.29491256377230757	0.6801123275286314	1.2758312024742235	0.9118611765282398	2.26970920536899	6.678019342197056	0.5195065928186787	1.0	1.0	1.0	1.0	1.0	1.0	0.0	1.0	1.0	1.0	1.0	1.0	1.0	1.0	1.0	14.0	-55066.38549003089	0.0	0.0	85.0	-1342.325075588638
186290000	-56880.50851021368	-1438.0800497689486	-55442.42846044473	0.4745751054122092	2020.865150921985	48.74782804397737	132.18269977969433	14.85626773522489	5.008765867196742	0.2985778248270773	0.18196409970077776	0.188942871421578	0.3305152040505641	1.0813607907666387	0.7862067320932986	9.173174379695665E-4	0.9292072441822364	9.173174379695665E-4	0.929207244182239	0.37242117698932853	0.5251409865188281	0.5301118476725523	0.9580778657268332	1.7977400129558412	1.2941944379398083	0.6232307064543409	0.5224879619085607	0.3476249770835929	0.642701159058427	0.5561915938019115	0.7298622465244184	0.6293711611748378	2.1622949810265606	0.6489413056820525	1.0	1.0	1.0	0.0	1.0	1.0	0.0	1.0	1.0	0.0	1.0	1.0	1.0	1.0	1.0	12.0	-55104.42730464322	0.0	0.0	77.0	-1365.7021051980726
186300000	-56864.68920250232	-1433.2894142010553	-55431.39978830126	0.4551600918550517	2020.8845659355422	48.283735921995	122.8111607210798	14.721767318273391	4.914616547009656	0.2921094684331442	0.18018692939697326	0.18871093462463306	0.33899266754524665	0.985322491143246	0.763137313509743	9.66330726234006E-4	0.6867563891598341	9.663307262340051E-4	0.6867563891598344	0.6775047355194439	0.8020349922252368	0.45935085766638734	0.20375114205821712	1.3780634588079557	0.6982102239784588	1.1930676980948731	1.4084903337206858	2.1682400039663867	0.5344078757440469	0.6881146174191578	1.4213668194289966	0.43329760519247545	1.6686867749036778	0.13042351029774188	1.0	1.0	1.0	0.0	1.0	1.0	0.0	1.0	0.0	1.0	1.0	1.0	1.0	1.0	1.0	12.0	-55094.15398719772	0.0	0.0	68.0	-1371.9641573286444
186310000	-56864.84261782398	-1422.56189913275	-55442.28071869123	0.4655060967737305	2020.8742199306237	48.7040593193794	127.67908746391515	15.228873004355455	5.0336305029796975	0.2932050225709259	0.17962638717379178	0.1928071144470892	0.3343614758081903	1.31455036336741	0.7953931758287826	9.112411228952208E-4	0.6115012397209011	9.112411228952228E-4	0.6115012397209014	0.5220295710736993	0.6170745187535265	1.244585579458527	0.23335609649031763	1.3578437782256347	1.4032521021181472	0.6867253289346205	1.0846443949604883	0.5317530940233268	0.4406236096987306	0.807323710432729	0.8491612198160541	0.556631256284717	1.6812572603181843	0.7930779059627008	1.0	1.0	1.0	1.0	1.0	1.0	0.0	1.0	0.0	1.0	1.0	1.0	1.0	1.0	1.0	13.0	-55094.76457991896	0.0	0.0	68.0	-1362.549716744604
186320000	-56882.995586761695	-1457.7319083281968	-55425.2636784335	0.46666060614529165	2020.873065421252	49.290654182436654	135.96547640838276	14.810182501191619	5.0592798272826585	0.29650726041185616	0.18132407419957353	0.188440308294323	0.33372835709424453	1.1554447767822131	0.8026076431907839	9.215181479596719E-4	0.6890611506827015	9.215181479596723E-4	0.689061150682701	1.6266095107886247	0.14625657196665245	0.5010948716396197	0.09127433212381202	1.6911699548992771	1.3880048235713505	0.1124749558602265	1.1203412379492717	1.7578548580900342	0.8912450486287048	2.0742684038748025	1.5483351213899716	0.5350823085055689	1.6536961672005	1.5988525822703055	1.0	1.0	1.0	0.0	1.0	1.0	1.0	1.0	0.0	1.0	1.0	1.0	1.0	1.0	1.0	13.0	-55076.19836939007	0.0	0.0	73.0	-1389.8095238162566
186330000	-56864.903249174815	-1447.2118766518279	-55417.69137252299	0.461439401258412	2020.878286626139	48.99386660326401	100.33194431479752	13.580382724886935	5.108427848018894	0.2917581701632271	0.17732795347324143	0.19168523318998149	0.3392286431735472	0.7656654300822802	0.7346778573055542	9.255665878488643E-4	0.630243148438564	9.25566587848865E-4	0.6302431484385645	0.49249541803366775	0.30854093626936435	0.8185500458952265	0.09709670112078479	0.8658042244405567	1.212762462971982	0.3883105658896166	0.6519709850963433	0.8923384551155126	0.5037405196976505	0.7261389651671288	0.6979749863168456	0.9627689753871645	1.2248964115568182	0.6013755128462179	1.0	1.0	1.0	0.0	1.0	1.0	0.0	1.0	0.0	1.0	1.0	1.0	1.0	1.0	1.0	12.0	-55055.87600041479	0.0	0.0	74.0	-1392.2372932566416
186340000	-56887.1228144752	-1466.3502842245825	-55420.77253025062	0.46930533703498256	2020.8704206903624	49.09602929229662	111.11937466898814	14.076028252355544	5.175746942389944	0.29125717036328913	0.17794904960008445	0.19189419858316314	0.33889958145346044	0.8640149261542636	0.747283148658789	9.515495854208596E-4	0.5828681991617244	9.515495854208602E-4	0.5828681991617249	1.2295385264052232	0.5899253772753756	0.561258909694753	0.6557953460170426	1.4040406514701569	1.3011893013014635	0.14483559015036168	1.3352514052187503	0.17714100540988217	0.7297523994043762	1.1988173273739915	0.7729755614787885	1.6765325348192344	3.3583753765746343	0.8959849521656396	1.0	1.0	1.0	1.0	1.0	1.0	1.0	1.0	1.0	1.0	1.0	1.0	1.0	1.0	1.0	15.0	-55071.313845894336	0.0	0.0	67.0	-1400.0897007859642
186350000	-56889.08879162517	-1458.3252923736043	-55430.76349925156	0.48996762383290654	2020.8497584035645	49.1183907208882	124.07435967148662	14.389872726243716	5.219427663698604	0.2917943997491574	0.1772231524196115	0.19335504675601753	0.3376274010752107	0.8062618361361737	0.7629802417694438	9.391967354985076E-4	0.7055857539364258	9.391967354985092E-4	0.7055857539364255	1.8043535565359157	0.3238462783894123	1.111197133905901	1.127080575926419	1.484395438882707	0.673015617575484	0.521145640350267	1.0594094377657697	0.13222704468459157	0.18966629485087816	1.426598431908063	0.7399614982455919	1.1045302772976364	1.7167407428359232	0.7846331381914753	1.0	1.0	1.0	0.0	1.0	1.0	0.0	1.0	1.0	1.0	1.0	1.0	1.0	1.0	1.0	13.0	-55073.19141869703	0.0	0.0	73.0	-1392.9843304167011
186360000	-56904.548796036404	-1465.643153291624	-55438.90564274478	0.4822724464504383	2020.8574535809469	48.90446402821357	154.10470843746813	14.945240407035001	5.142929206135038	0.2909055008551292	0.18179641896131574	0.1937515871086118	0.3335464930749405	0.7090393844488814	0.7543433232962966	9.627614499726864E-4	0.6928924274359437	9.627614499726842E-4	0.692892427435943	0.6067668101446866	1.0117045663731696	1.6373034993194489	0.035504921502331935	1.2309193012625788	0.6535302088102971	3.0018030244607847	1.1771441076863556	0.6146503712044412	0.3840476694665855	0.7476110095767169	1.3953394694872348	0.6860874013948254	1.526710928838904	1.7656670908826275	1.0	1.0	1.0	0.0	1.0	1.0	0.0	1.0	0.0	1.0	1.0	1.0	1.0	1.0	1.0	12.0	-55078.241040545916	0.0	0.0	72.0	-1401.2437548013131
186370000	-56915.592276030955	-1465.862610166535	-55449.72966586442	0.5073261484251064	2020.8323998789722	49.43094881031755	192.1096576828094	16.191651802862243	5.282723851347303	0.28703041515238115	0.17824137114056143	0.1941429322892542	0.3405852814178004	0.9738941090532878	0.7656818023307808	9.018897316567322E-4	0.6623600335798406	9.018897316567315E-4	0.6623600335798417	1.1131247240616284	1.4044699694790126	1.584795527599609	0.4382600757083622	2.738879487050322	1.6042974277565292	0.1527489081774217	1.8189134880396667	1.1161024026922273	1.3941845114989964	1.2628084574147522	1.2579030660153052	1.0197508818377377	1.7717583538685815	2.025960413079233	1.0	1.0	1.0	1.0	1.0	1.0	1.0	1.0	0.0	1.0	1.0	1.0	1.0	1.0	1.0	14.0	-55085.84401955172	0.0	0.0	71.0	-1392.596085953894
186380000	-56922.113072929795	-1436.3775983869311	-55485.73547454286	0.49452282438078454	2020.8452032030166	47.70484368702452	116.79087497834718	14.804814692167508	5.031249214834478	0.28612742819330556	0.18070174366864847	0.19154961270293744	0.3416212154351057	1.0765513462094125	0.7723068389042304	9.49497807386685E-4	0.7822575075654736	9.494978073866829E-4	0.7822575075654735	1.1859625109162257	0.9683242068765023	2.3602525805943033	0.2183224180664908	2.597316379011629	0.3774582937734901	0.5789713897999537	0.10850500775256647	1.2971588244626637	0.4993964263971922	0.5488278691376133	1.3223396736577142	0.21119957998920627	3.8785207926102783	1.1185692124565554	1.0	1.0	1.0	0.0	1.0	1.0	0.0	1.0	0.0	1.0	1.0	1.0	1.0	1.0	1.0	12.0	-55118.48546559961	0.0	0.0	77.0	-1367.2512404040745
186390000	-56915.287805018306	-1422.088948623606	-55493.1988563947	0.4957078417996102	2020.8440181855976	47.829504303049205	116.43026450638065	14.252435126502277	5.00570470415546	0.2877592425465372	0.17844839580390678	0.18971453366788382	0.34407782798166947	0.8931185373654398	0.7558463873946238	9.055988914150624E-4	0.6969475387883695	9.055988914150614E-4	0.6969475387883691	1.038655545676972	0.5826084364160021	0.7850568650470283	0.6031872592704023	1.786572558940144	1.2409044838875598	0.24889387106264763	0.36143317657875434	0.539984788931019	0.44096513844202795	0.3477780702617758	0.8925192559811492	0.8005340779387178	2.0280954599091174	0.7246163757929246	1.0	0.0	1.0	0.0	1.0	1.0	0.0	1.0	0.0	1.0	1.0	1.0	1.0	1.0	1.0	11.0	-55127.731522950206	0.0	0.0	75.0	-1364.548761429156
186400000	-56915.06434806115	-1429.4959317449566	-55485.56841631619	0.5857174562231874	2020.7540085711742	47.84864406881132	105.16289047339478	14.165330114859287	5.291620284802293	0.29312684166749114	0.18031327804418942	0.18975166922316422	0.3368082110651525	0.6359340189375787	0.7487726795575436	9.768477785469768E-4	0.8336437414432973	9.768477785469755E-4	0.8336437414432969	0.8150890697783763	0.22409499368644772	1.1937845190920129	1.9250830804515688	2.31754108893281	2.165318732551721	6.249663185680624	0.5841047725291667	0.061586045546396635	0.2014448634110037	0.006422925508237884	1.4585835236029987	0.7280271142127202	2.2805183094716193	0.9309268941568584	1.0	0.0	1.0	0.0	1.0	1.0	0.0	1.0	0.0	1.0	0.0	1.0	1.0	1.0	1.0	10.0	-55123.74332868571	0.0	0.0	79.0	-1359.2890005373242
186410000	-56934.26341282033	-1441.626443414188	-55492.63696940614	0.5323713406123007	2020.807354686785	47.98041581380085	98.6512392153152	13.727413554146775	5.502969002022357	0.2876310094847656	0.1797133408710096	0.19424883002584856	0.3384068196183735	0.7963415446396903	0.7715703393037868	9.489936153946868E-4	0.9131041970224921	9.489936153946852E-4	0.9131041970224915	1.1563062265273123	0.2450844445210837	0.8551142853229629	0.4663999841009449	0.9527655767325469	0.7746988107209861	0.33556460435376495	0.2942965052375011	0.5161535056795898	0.44783015495220846	0.20323068123742064	0.47776951401367757	0.8841856365926616	1.436040347776846	1.111574315599858	1.0	1.0	1.0	0.0	1.0	1.0	0.0	1.0	1.0	1.0	1.0	1.0	1.0	1.0	1.0	13.0	-55128.35690138981	0.0	0.0	81.0	-1371.2126272168073
186420000	-56898.3308474833	-1427.3190133293556	-55471.01183415395	0.49934705094475834	2020.8403789764525	47.45366630779341	103.5403996091875	14.34126035948905	4.992654155723497	0.2945273692986026	0.17855540644250548	0.18965175540015589	0.3372654688587333	1.132411978934009	0.786519172722555	9.628691692604696E-4	0.8351543446259099	9.628691692604692E-4	0.8351543446259108	1.821751014402934	0.007212940459200667	0.7056369743841999	0.6675480381736534	3.060037766031788	1.3083504235682015	0.029283383997889236	0.4979947287216038	1.0050077474841104	0.8182780000117473	0.39736780967086555	1.5167113810778303	1.3169435344236904	0.94131771030827	0.633242144058864	1.0	0.0	1.0	1.0	1.0	1.0	1.0	1.0	0.0	1.0	1.0	1.0	1.0	1.0	1.0	13.0	-55109.74515033514	0.0	0.0	81.0	-1355.9661764114514
186430000	-56888.68754020472	-1400.2197352649093	-55488.46780493981	0.5011178946247408	2020.8386081327726	47.07828892351848	108.42161109886827	14.33903705898514	4.989016704881716	0.2937680094690166	0.17616699941731984	0.1918771447543664	0.3381878463592945	1.1608609825766762	0.7875553677545741	9.437731493711916E-4	0.7277280333950682	9.437731493711931E-4	0.727728033395067	0.8584275765500653	0.050657027670948394	1.3233964983100193	0.09362105328132826	0.7831798885756308	0.6116450949116427	0.13072516353287317	0.1890459690011779	0.8324415815837625	0.735164081635862	0.7070669523061228	0.5554338428740354	0.6254070448446408	1.6289589695973052	0.24820990311441496	1.0	1.0	1.0	0.0	1.0	1.0	0.0	1.0	0.0	1.0	1.0	1.0	1.0	1.0	1.0	12.0	-55121.27607129246	0.0	0.0	82.0	-1342.0000452859765
186440000	-56893.427275305694	-1415.1402045727236	-55478.28707073297	0.5000058341445525	2020.8397201932528	47.1744330927637	79.50882647758438	13.306264189217874	5.242400124579788	0.2892635606728457	0.1798552526256064	0.19345813657152525	0.33742305013002005	0.618476348269231	0.7655723784012449	9.395130943515446E-4	0.8827739695992743	9.395130943515424E-4	0.8827739695992736	1.5413679398013376	0.4850361922478612	0.5282324889880382	0.08092126397662884	3.0632799672281537	2.088276329836269	1.083985512532311	1.0032609663809269	1.0918523432829412	1.294314542405019	0.18373456723067674	1.9996641910799442	0.9354349531398995	1.5125954451189538	0.6352662215648213	1.0	0.0	1.0	0.0	1.0	1.0	0.0	1.0	0.0	1.0	1.0	1.0	1.0	1.0	1.0	11.0	-55105.04640351344	0.0	0.0	82.0	-1344.935050934223
186450000	-56857.20078837994	-1389.442145805248	-55467.75864257469	0.4816168871488688	2020.8581091402484	45.90200035400859	71.09004077613052	13.086853182826907	4.729053393310826	0.2949246116257526	0.17711801102025104	0.19192688677062394	0.3360304905833698	1.3932944944708443	0.7888149310626883	9.834513172839625E-4	0.741982920653829	9.834513172839658E-4	0.7419829206538295	0.8404925803851536	0.28755920559034187	1.4062132396319553	0.4956319712973574	3.8462347221379583	0.748487763688534	3.3752479836460756	0.33377103815610276	0.737623525596391	0.6335209786751992	0.6441783781631597	1.92449917983177	0.6434457045190737	1.566766128882742	1.0563494928857802	1.0	0.0	0.0	0.0	1.0	1.0	0.0	1.0	0.0	1.0	1.0	1.0	1.0	1.0	1.0	10.0	-55093.00171583746	0.0	0.0	85.0	-1326.7489789341942
186460000	-56871.77904602694	-1411.3468487383793	-55460.43219728856	0.50834618820374	2020.8313798391937	46.54559480141773	98.32391598348697	14.086982105998867	5.486576784930458	0.2956448950934699	0.17761377957571867	0.19331757964311427	0.3334237456876945	2.0525728293952525	0.8343829523661366	9.494062994168865E-4	0.7387050132936349	9.494062994168887E-4	0.7387050132936372	1.1041983670491415	0.29328913386450534	0.6318662319123848	2.0594642803266443	2.1495644318809903	1.7954021182990525	1.2826876570226748	1.0776293714557794	1.691507252291968	0.6556337969632976	2.533365264578998	2.6162721990052327	2.605861905163159	2.1433286322973233	1.5100265419534724	1.0	1.0	1.0	0.0	1.0	1.0	0.0	1.0	0.0	1.0	1.0	1.0	1.0	1.0	1.0	12.0	-55084.31927698208	0.0	0.0	78.0	-1336.395946851684
186470000	-56835.34094951257	-1386.4254382088259	-55448.91551130374	0.48585193648737174	2020.85387409091	45.91652465428946	96.56221234347575	14.02388164865722	5.163430881784824	0.29123900159092836	0.18010699824924825	0.19074180195571558	0.3379121982041052	1.1747152745520635	0.7812590542804888	9.67408232967976E-4	0.8326048249887699	9.674082329679786E-4	0.832604824988771	1.814685980577564	0.7357827508730718	0.42738360733071895	0.31482307672343834	2.7597695916427076	1.4068599711741867	0.40367355503473457	0.4690482514556972	0.2593003458259009	0.2576785012417564	1.025134917635333	2.461738123634328	0.775576012060928	1.8509969088627716	0.842948337059642	1.0	1.0	0.0	0.0	1.0	1.0	0.0	1.0	0.0	1.0	1.0	1.0	1.0	1.0	1.0	11.0	-55078.22209698491	0.0	0.0	77.0	-1320.0794016352402
186480000	-56864.08270769231	-1408.2882648906113	-55455.7944428017	0.442982145208807	2020.8967438821885	47.07892712101448	114.74751650047698	14.732759124190633	5.860953279497625	0.29606456356254374	0.1777085192488625	0.1871663912260214	0.3390605259625698	0.6693752997266706	0.7512617694702995	9.615454830456635E-4	0.7925640323051969	9.615454830456641E-4	0.7925640323051953	0.8518304475275628	0.5414820860660169	0.473142124439875	0.6089509832692942	1.4071528977276937	1.6061070616818043	0.2625088799420719	1.1670561897316467	0.3267222334615756	0.6382116381454721	0.16075046371396337	1.8742607685898975	0.4781023418038525	1.7417324387411621	0.9152393615471189	1.0	0.0	1.0	1.0	1.0	1.0	0.0	1.0	0.0	1.0	1.0	1.0	1.0	1.0	1.0	12.0	-55081.8803357934	0.0	0.0	81.0	-1343.9835189973928
186490000	-56898.491117845224	-1423.4327497066145	-55475.05836813861	0.4639833836379598	2020.8757426437594	47.92993907858165	124.24902085630082	14.640154296718693	4.8370476340486634	0.28658691103370776	0.18065005305031376	0.19400490472688733	0.33875813118908854	0.6455306605080874	0.7415596441990473	9.954296968418964E-4	0.7552663216650002	9.954296968418955E-4	0.7552663216650004	0.7305248305777754	1.8120860095562064	0.509551038130896	0.5259435736017853	0.9200686643836153	0.997798598309708	1.800507177404779	0.6983400969863932	0.48808924087525973	0.30610105345615773	0.1928235327820053	1.0226241984459892	0.5712554015739164	1.5100192438011013	0.25966009347663543	1.0	0.0	1.0	0.0	1.0	1.0	0.0	1.0	0.0	1.0	1.0	1.0	1.0	1.0	1.0	11.0	-55098.35049011934	0.0	0.0	84.0	-1363.5382244879825
186500000	-56887.50072827243	-1421.183592245377	-55466.31713602706	0.5193754234888257	2020.8203506039085	47.77071577915081	150.3796091535678	15.32013530549858	5.339362667283997	0.2958194943428631	0.1783015349019765	0.18888348967426863	0.3369954810808891	0.5939217495926544	0.7421549012321301	9.611025978840773E-4	0.9352015550737436	9.611025978840764E-4	0.9352015550737411	0.8889317297531812	0.5491461992865035	0.8468004254927144	1.7779082517003504	1.0799319734352393	2.169518126834528	0.6095572972474314	0.4746511153759294	0.020313832469394187	0.7881997145276773	0.7013508581257842	0.9335897494001676	0.43058000955410836	0.8628618517831923	0.5852023694518708	1.0	0.0	1.0	0.0	1.0	1.0	0.0	1.0	0.0	1.0	1.0	1.0	1.0	1.0	1.0	11.0	-55101.359304368794	0.0	0.0	80.0	-1352.099203701688
186510000	-56903.19779941535	-1436.4105508043751	-55466.78724861098	0.4805478865793333	2020.859178140818	48.71481543294006	123.46783757268028	14.856753110343515	5.4254366948053265	0.29636939372042936	0.1787675721662496	0.19129258377792932	0.333570450335389	0.500623430233854	0.7049041101006919	9.990458094241885E-4	0.9346080238099859	9.99045809424186E-4	0.9346080238099876	0.5618623507388117	0.19172906653864563	0.637488318112575	0.7691486804866406	1.6790693223584463	0.8363116602826093	0.10067017620771909	0.10721258690684508	1.3510533312892676	0.26413181950123815	0.18580923984395367	0.5516870808941561	0.2854051450355455	1.0966417383100378	0.9990796616653825	1.0	0.0	1.0	0.0	1.0	1.0	0.0	1.0	0.0	1.0	1.0	1.0	1.0	1.0	1.0	11.0	-55098.72304185719	0.0	0.0	79.0	-1369.9489274896696
186520000	-56882.666430569116	-1438.8111343803623	-55443.855296188754	0.43633281709115296	2020.9033932103061	48.57779408588947	160.8194327192598	16.249775775770992	5.863984255428113	0.2946792858593584	0.1796293533792106	0.1926131581507503	0.3330782026106781	0.5090292159041501	0.6925112656238352	9.037226726604574E-4	0.9011231278596165	9.037226726604547E-4	0.9011231278596148	0.5617958259617076	0.03160481286501211	1.0674785402794762	0.8334299275612445	1.3085942215150126	1.162687599190232	0.9146675200070405	0.1619726778237003	0.10718512026807638	1.0460649475432797	0.6192320930772703	0.8779641444674143	0.969963439537072	0.7966468151112307	0.3511555736976238	1.0	0.0	1.0	0.0	1.0	1.0	0.0	1.0	1.0	1.0	1.0	1.0	1.0	1.0	1.0	12.0	-55070.15104008776	0.0	0.0	84.0	-1370.2063745996268
186530000	-56926.450224372915	-1414.3067096956336	-55512.14351467728	0.49039304511448156	2020.849332982283	48.33955181317347	125.22826931571079	14.765619885022714	5.258785825770639	0.2930989124574142	0.18082777525830449	0.19558294055438546	0.3304903717298932	0.6959248938001305	0.786627318912557	9.445957127507762E-4	0.6724810333461252	9.445957127507738E-4	0.6724810333461247	0.8685098629389645	0.28439188552858574	0.5108853359050247	1.5449664784037076	0.8333048286357573	1.0105004920253489	1.1444581678082417	0.8594356094680993	0.37980432785913143	0.272062007386266	0.6975475936403671	0.7779127956045476	0.6364009800090629	1.5455195261227996	0.8108649813204899	1.0	1.0	1.0	0.0	1.0	1.0	0.0	1.0	1.0	1.0	1.0	1.0	1.0	1.0	1.0	13.0	-55130.04757300024	0.0	0.0	79.0	-1353.3508165891328
186540000	-56920.7608603864	-1440.2991493327017	-55480.4617110537	0.533796218922275	2020.805929808475	48.17268074256874	195.88556500407563	16.239543020589675	5.374129365503633	0.28990129633721634	0.18125049378317107	0.19290606788350664	0.33594214199610334	0.6350074703930123	0.7434003167808919	9.71832226497893E-4	0.9174359569332936	9.71832226497895E-4	0.9174359569332948	0.7157383083470223	0.27962601341583304	1.0393304082862687	2.3783698721912137	1.3650053731798801	1.6633265416918677	0.9799433876381136	0.5683367429626918	2.0161049128935953	0.31931196088346026	0.32218209744036874	2.672889269806575	0.746399282458913	1.3451774793133016	1.1076535572441069	1.0	1.0	1.0	0.0	1.0	1.0	0.0	1.0	0.0	1.0	1.0	1.0	1.0	1.0	1.0	12.0	-55088.03667972926	0.0	0.0	81.0	-1364.2301221799971
186550000	-56920.20648450007	-1417.336393268452	-55502.87009123162	0.45979060552792456	2020.8799354218695	48.11730470620432	164.9813785223934	16.064708518853926	5.411696221752581	0.288511089393973	0.18163432247522454	0.19121182055303926	0.33864276757776063	0.6929344347421874	0.7663665494405315	9.674730841188152E-4	0.8996696847399897	9.674730841188161E-4	0.8996696847399906	1.29897019868446	0.6418529940148074	0.5900485749296138	1.672745455879436	0.9168018248974628	2.166193797758396	2.468596091450851	0.8647934860132112	0.4219367247942226	0.45912674968795114	0.8168656064182862	2.2209732685484376	1.4406923060270191	0.5684689577367832	1.591421715017318	1.0	1.0	1.0	0.0	1.0	1.0	0.0	1.0	0.0	1.0	1.0	1.0	1.0	1.0	1.0	12.0	-55116.842785192785	0.0	0.0	86.0	-1341.6097173226794
186560000	-56874.29842607222	-1418.1655454895401	-55456.132880582685	0.45149783498784385	2020.8882281924095	48.13617820048002	181.2643315129239	16.106761143023	5.205506663416622	0.28894802427525523	0.17903072506520684	0.19386253581576773	0.33815871484376764	1.085034794555127	0.7921064160008714	9.566098640193243E-4	0.7743837459387	9.566098640193233E-4	0.7743837459386977	1.0564545317797271	1.4204963158883215	2.063187381937235	0.36768695949469055	2.0228781026186873	4.743688955210985	0.06149486237696673	0.4866951662279524	1.6238426646730908	0.6037161068017461	0.7966472717699723	1.6221371405002607	1.1347778096787549	0.9670871694032968	2.521886829190528	1.0	1.0	1.0	1.0	1.0	1.0	1.0	1.0	1.0	1.0	1.0	1.0	1.0	1.0	1.0	15.0	-55077.27088715559	0.0	0.0	76.0	-1336.672608691544
186570000	-56857.248923864085	-1410.5173004771023	-55446.73162338698	0.4381175219273273	2020.90160850547	48.377075105212725	152.1456027870822	15.825760890200792	5.533608513161639	0.29678430473561573	0.1757574694057587	0.19087071272703818	0.33658751313158486	1.2914580014463335	0.7935974429904724	9.617307346217204E-4	0.6157261355678718	9.617307346217191E-4	0.61572613556787	1.1368163857345555	1.3069751318050282	1.8443471888459182	1.2448467285124691	2.023262781043568	1.843928086181369	0.08596252517521802	1.1342515119560395	0.5477470839921977	1.3758959118352145	0.7854114106494111	2.3204031610192035	1.0642142353245692	1.48225712151793	1.9136765726507565	1.0	1.0	1.0	0.0	1.0	1.0	1.0	1.0	1.0	1.0	1.0	1.0	1.0	1.0	1.0	14.0	-55061.25426262741	0.0	0.0	76.0	-1340.359463452733
186580000	-56840.34126513432	-1410.5609150470812	-55429.78035008723	0.46549106979983546	2020.8742349575975	48.69789955663388	167.87888871300356	16.331817353450983	4.603129494931476	0.2907648700216977	0.18004780181662278	0.19471990738609382	0.3344674207755832	1.0128862207793012	0.7885538722883643	9.872339929267477E-4	0.8693829929140328	9.872339929267494E-4	0.8693829929140351	0.5140662280041686	1.9084977431182555	0.4371076012695101	1.6113278815672236	2.538169639621441	2.762134273302675	0.915810132122542	0.3289699970411692	0.5635102723429486	0.3277491623242964	0.7064426602255571	1.0524455100634273	0.6825469845150304	1.4441971537402902	0.9639162980415227	1.0	1.0	1.0	0.0	1.0	1.0	1.0	1.0	1.0	1.0	1.0	1.0	1.0	1.0	1.0	14.0	-55062.93417147678	0.0	0.0	73.0	-1331.7475918312691
186590000	-56874.586434568715	-1403.8742918018652	-55470.71214276685	0.50278204240424	2020.836943984993	48.51745072334967	145.49203090314444	15.616954085946926	5.011910454791853	0.29320326360995763	0.17786910577665088	0.1919061978857733	0.33702143272761564	0.4511490750571376	0.7166193312707632	9.576127395430488E-4	0.6460580996613026	9.576127395430474E-4	0.6460580996613027	1.3153622396884153	0.5383328422525546	1.497436371842473	0.8255681552706712	0.7879519023294578	1.3001433376012825	0.39402211125695413	1.319029872253285	1.4786907970171694	0.6985354241316297	1.376563017231128	2.4756611403645694	1.548599439328829	1.2400466200537263	1.0190017726515719	1.0	1.0	1.0	0.0	1.0	1.0	0.0	1.0	1.0	1.0	1.0	1.0	1.0	1.0	1.0	13.0	-55104.602204873	0.0	0.0	71.0	-1338.8629427785079
186600000	-56871.00833503384	-1414.958907721209	-55456.04942731263	0.48191214981869296	2020.8578138775786	48.318608429207124	157.79804834840212	16.112729573309302	4.984463673748746	0.2931031224349232	0.17633818155740583	0.19258654229569777	0.3379721537119707	0.5839891973077871	0.724699755676189	9.399079439452655E-4	0.8355321897146173	9.399079439452658E-4	0.8355321897146172	1.2521956790657611	0.4581884626404795	1.0592207216908138	1.708910395336541	0.957001634411333	2.6206898788896904	2.473213674030192	0.3875941883091974	0.962515655150505	0.5802100534738744	1.1886441917114252	0.7320289853670489	0.5795397166769682	1.1364665821481363	2.6961770157547535	1.0	1.0	1.0	0.0	1.0	1.0	0.0	1.0	1.0	1.0	1.0	1.0	1.0	1.0	1.0	13.0	-55112.56482651051	0.0	0.0	72.0	-1339.4684023038506
186610000	-56846.32083196852	-1401.2885422211725	-55445.03228974735	0.46382676012189	2020.8758992672754	47.99284277088924	141.96161212205365	15.334421049960755	5.101483477109496	0.2930268664984027	0.18145582830603096	0.19223164472682308	0.3332856604687407	0.4530811426399294	0.6818312881231764	9.334300111616748E-4	0.7692027948777405	9.334300111616748E-4	0.7692027948777402	0.5853599491747391	1.2652347589661372	0.8143625286478495	0.5316678272371711	1.0754403625502054	1.873419806641427	1.6145903196861746	1.1491145664505293	1.9569215167939928	0.9047901111633736	1.1526011333809527	1.3238087750874696	1.2574348060033533	1.335633746010775	1.9778509421461605	1.0	1.0	1.0	0.0	1.0	1.0	0.0	1.0	1.0	1.0	1.0	1.0	1.0	1.0	1.0	13.0	-55096.24580409978	0.0	0.0	68.0	-1329.6088768626223
186620000	-56842.917479612835	-1387.7442996513262	-55455.17317996151	0.4545202951146061	2020.8852057322827	47.76058591030873	141.87898917290363	15.950529960361704	5.30544338582568	0.2900418947377712	0.1790820513362672	0.18827073342112668	0.3426053205048324	0.9387048005106033	0.7731697095672433	9.292640220829843E-4	0.80406590465417	9.292640220829856E-4	0.8040659046541704	0.6088723512606693	0.5550573570168256	1.058108085813245	0.15029723641754014	0.8051608116851908	1.6600873574828472	0.29170800668452346	1.2156368318554165	0.45686767331826844	0.40848216033133267	0.8064682314651401	1.6431918912529557	1.151060940178309	1.7532251254464946	0.6357911323057427	1.0	1.0	1.0	0.0	1.0	1.0	0.0	1.0	1.0	1.0	1.0	1.0	1.0	1.0	1.0	13.0	-55105.731184019816	0.0	0.0	72.0	-1319.1395170046571
186630000	-56860.71292129309	-1390.6969735256628	-55470.015947767424	0.4727778655587386	2020.8669481618385	47.70254102234468	184.99747230915258	16.77138175711097	4.92940734847507	0.2904071218123715	0.17763318076971382	0.19113387191514442	0.3408258255027677	0.7786958840266182	0.7678346768560455	9.480937049759063E-4	0.7354688665528744	9.480937049759098E-4	0.7354688665528749	1.3101573187868862	0.9378026011711567	0.7317907245114659	0.35071072969677847	1.498870508949634	1.7549102707221313	0.10680885270514225	1.0784933119562576	0.5093676630880798	0.38417734398004383	0.9180455390762676	0.5290711725577051	0.23208115655764924	2.04942305712696	1.8380046788067133	1.0	1.0	1.0	1.0	1.0	1.0	1.0	1.0	1.0	1.0	1.0	1.0	1.0	1.0	1.0	15.0	-55103.336226985295	0.0	0.0	71.0	-1319.3422493378873
186640000	-56878.77245978681	-1411.4759437268522	-55467.296516059956	0.5505007339229983	2020.7892252934744	48.63579258011867	170.31496539885583	16.379399411962133	4.982548995608209	0.2934103257654118	0.17984936402679977	0.19162289571653626	0.3351174144912495	0.9366849905681032	0.7623972595251755	9.476138954376348E-4	0.8226821824137204	9.476138954376349E-4	0.8226821824137203	1.8411552986145057	1.4874944103097674	0.6575906565891153	1.6158233565730977	2.1774458316385097	1.5904100525050944	0.12670846561656865	0.7576636177666259	0.2593917856517676	0.4409212538447158	0.43729608908857626	2.416331152855371	1.1125390875140002	1.4732008304097883	1.8849320455757936	1.0	1.0	1.0	0.0	1.0	1.0	0.0	1.0	1.0	1.0	1.0	1.0	1.0	1.0	1.0	13.0	-55120.44922903785	0.0	0.0	68.0	-1336.086246419847
186650000	-56812.0295509317	-1387.1401553045491	-55424.88939562715	0.5043587821696849	2020.8353672452276	48.24141368491575	136.6085016838192	15.29627694718567	5.8183795054855985	0.2904532245516773	0.17851033790554408	0.19334999743191442	0.3376864401108616	0.5323198776514042	0.737182045239826	9.46314329425876E-4	0.6379259450365646	9.463143294258774E-4	0.6379259450365632	0.7235749641788961	0.8237455044713266	1.1950092575573863	1.3990665725407783	0.7790650369795	1.2183465073190747	0.7355043163772245	0.19199163461341706	0.16596845635715188	0.7986497490395553	1.046638675439945	1.180883345213123	0.7669884242814784	1.9576563570308536	0.4637840249652875	1.0	1.0	1.0	0.0	1.0	1.0	0.0	1.0	1.0	1.0	1.0	1.0	1.0	1.0	1.0	13.0	-55049.866104561544	0.0	0.0	73.0	-1326.7601177024703
186660000	-56815.28442519231	-1383.9147072262676	-55431.36971796604	0.47641548136786555	2020.8633105460294	48.55862531937166	194.3824199553013	16.728842602267356	5.16990837787731	0.28947730325737475	0.18630847046798135	0.1886695041291363	0.33554472214550496	0.8360140442215919	0.7536087896326498	9.065463785532513E-4	0.6949491001714531	9.065463785532516E-4	0.6949491001714521	0.47042758000643176	0.7342896845490269	0.597996450375149	0.46068584628106407	0.6550437730797812	0.9300762563148701	0.61106767930679	0.2715200941791954	0.02344507198204369	0.426338441961997	0.9078119201892642	0.5435001580842206	0.7708641463294853	0.859831151066339	0.6779938171813595	1.0	1.0	1.0	0.0	1.0	1.0	0.0	1.0	0.0	1.0	1.0	1.0	1.0	1.0	1.0	12.0	-55053.993925008974	0.0	0.0	77.0	-1326.6725799619637
186670000	-56847.99819008643	-1393.440737812489	-55454.55745227394	0.5001508602002227	2020.8395751671972	47.66226782405341	160.2409279541201	15.86594852935336	5.375466432072362	0.28947730325737475	0.1801576549792917	0.19199834506721772	0.3383666966961132	1.5199461578714537	0.8176418016527732	9.886931406478084E-4	0.8386059549798592	9.886931406478112E-4	0.8386059549798599	0.9100763841632574	0.8351660572080468	0.9853204917507067	0.12039391935452143	0.6079310899091513	0.8543631501383767	0.5227646255670128	0.3626599852277923	0.11787203955149664	0.8914373477490722	0.6759776896843371	0.3713314446583402	1.3879204688427051	1.7145590042638774	0.7580539152474729	1.0	1.0	1.0	0.0	1.0	1.0	0.0	1.0	1.0	1.0	1.0	1.0	1.0	1.0	1.0	13.0	-55081.297673384965	0.0	0.0	80.0	-1324.0287599549533
186680000	-56857.43307945508	-1386.9202645696157	-55470.512814885464	0.48464715850095774	2020.8550788688963	47.02838003518224	151.7846672627519	15.909657385067627	5.3115981725411086	0.28580433157374585	0.1767618708478035	0.19537851630410083	0.3420552812743471	0.6706139818031375	0.7139956308614195	9.75327025503269E-4	0.8553106074620233	9.753270255032657E-4	0.855310607462022	0.2854940004550348	0.2984827829923891	0.5239467350426895	2.559840388584595	0.6078707320370305	1.7520044207812964	0.16371802413205166	0.5857320407125336	0.33889932510875104	1.3712708126642035	0.3492125724081562	1.2782013931666418	1.2507640152201918	1.778846532601998	0.7842187160631221	1.0	1.0	1.0	0.0	1.0	1.0	0.0	1.0	1.0	1.0	1.0	1.0	1.0	1.0	1.0	13.0	-55094.766319593946	0.0	0.0	77.0	-1316.1946105262027
186690000	-56804.55994088447	-1373.4953593891203	-55431.06458149535	0.5004802709775232	2020.8392457564198	46.26839091336988	121.89021493559264	15.272413321592346	5.3717322268879695	0.290371642345461	0.17858670827072884	0.19631032729332404	0.33473132209048345	0.6251668971338938	0.7307534740866034	9.91736096301336E-4	0.8252883505745116	9.917360963013343E-4	0.825288350574511	1.1241422035210809	0.4544828374777579	1.2841010662336823	0.35803854094358445	1.3032583608185058	1.0120373153075481	0.09343056350777032	1.1168043169449484	0.1068748313965629	1.7036058178252331	0.7305650643476828	0.36384661032219767	1.858043244247894	2.6612549509183463	0.35523940480546834	1.0	1.0	1.0	0.0	1.0	1.0	0.0	1.0	1.0	1.0	1.0	1.0	1.0	1.0	1.0	13.0	-55063.859309870575	0.0	0.0	76.0	-1304.5217947591834
186700000	-56821.612305532006	-1373.0156290678317	-55448.59667646417	0.49048496817207177	2020.8492410592253	46.822227299797476	166.45382407594107	16.332745480529223	5.057701314453284	0.29058080300787476	0.17801655025210614	0.19077797290173418	0.34062467383828227	0.9419545491230493	0.7896041065491922	9.364556802819468E-4	0.6918455871664818	9.364556802819471E-4	0.6918455871664813	0.3073802591646981	0.581827983903966	1.5339218962963137	0.5654522069575895	1.7137081344551413	0.9424821352243721	0.6332615508001499	0.8764867382963343	0.6568908575618374	0.4062145705445776	0.4121858417843392	0.8498492277313235	1.89790385175285	2.08698043977554	0.44637452391833893	1.0	1.0	1.0	0.0	1.0	1.0	0.0	1.0	1.0	1.0	1.0	1.0	1.0	1.0	1.0	13.0	-55062.61260012019	0.0	0.0	80.0	-1309.6715779998547
186710000	-56832.91741171041	-1371.0905525651153	-55461.826859145294	0.4746289511434957	2020.8650970762537	46.68261748631014	129.10944701140917	15.173121145256598	5.831778590334993	0.2890942739734844	0.17653058357890386	0.19183459399158148	0.3425405484560276	1.0257569131780613	0.7645717204733665	9.730357982752726E-4	0.777091892990579	9.730357982752715E-4	0.7770918929905805	1.0496085072722543	0.07695818557610429	0.9942093724784712	0.5788084940963565	1.1464110904298472	0.31614956750092815	0.6674906892392202	0.5684621583546783	2.558907047200053	0.6247472049190649	0.6108490646969703	1.0297050680930369	1.0856518911720054	1.489582363448211	1.167592946180273	1.0	0.0	1.0	0.0	1.0	1.0	0.0	1.0	0.0	1.0	1.0	1.0	1.0	1.0	1.0	11.0	-55077.7803829366	0.0	0.0	82.0	-1308.400700222668
186720000	-56802.68469018828	-1380.056007441889	-55422.62868274639	0.4876482721526248	2020.8520777552446	46.40301759324255	137.8726656645922	15.709454267450294	5.030623037830098	0.2941500358159775	0.17439547266942473	0.19078396847060697	0.3406705230439882	0.9025087198692626	0.7806193606714851	9.666000136321696E-4	0.9960489779969094	9.666000136321719E-4	0.9960489779969085	0.4946621003954702	0.5513857607056711	1.1406689106026076	0.29694594845944655	0.7363889099836648	0.4558004242604856	1.0220088469203068	0.6140159910804505	1.1213280866089557	0.7295398941242185	0.43819063253372686	1.0900569714048187	0.7833525590084794	0.663858791288012	0.6275419580400009	1.0	1.0	1.0	0.0	1.0	1.0	0.0	1.0	0.0	1.0	1.0	1.0	1.0	1.0	1.0	12.0	-55040.446091488644	0.0	0.0	81.0	-1308.5714490177743
186730000	-56827.82993123333	-1384.713368252414	-55443.11656298092	0.49489226018558624	2020.8448337672116	46.95187943724543	121.38761420349815	15.035052346216313	5.163961787169476	0.2897998181489439	0.18502041998716318	0.18956908577234727	0.33561067609154305	0.728781231979904	0.7530630614635415	9.647335063923871E-4	0.6821451127330973	9.647335063923867E-4	0.6821451127330963	0.5837485131853565	0.6268765655289448	1.37149732307979	1.4321051914596306	0.5988618217743147	0.9852473973682906	0.03496540562751089	0.3604502864065344	1.7593237094480898	0.6885257240917733	1.7689609589758086	1.494384056574896	1.6522511905300994	1.7593684486250782	1.0331442838916811	1.0	1.0	1.0	0.0	1.0	1.0	0.0	1.0	0.0	1.0	1.0	1.0	1.0	1.0	1.0	12.0	-55046.44662804398	0.0	0.0	80.0	-1322.6765399708197
186740000	-56875.61827493409	-1406.9277925852502	-55468.69048234884	0.5247407973753726	2020.8149852300219	46.71948601997362	116.34818363796408	14.788662095243371	5.175023481587493	0.290850149993124	0.18119370112869784	0.19221272580556478	0.3357434230726108	0.4141114930635656	0.7304275909405848	9.823852368520537E-4	0.8891020663190231	9.823852368520511E-4	0.8891020663190217	0.5821091497791671	0.48115424994540346	1.038517790360404	0.960609682534405	1.1296887914194744	2.445586332668124	0.6767244421293807	0.541674829814639	0.503059422688278	1.5141917083769292	0.7534232815543622	1.222539738917883	1.4709145263157068	1.27826954512821	0.7260570464573534	1.0	1.0	1.0	0.0	1.0	1.0	0.0	1.0	1.0	1.0	1.0	1.0	1.0	1.0	1.0	13.0	-55075.81693969579	0.0	0.0	81.0	-1334.2960228350923
186750000	-56875.997495939344	-1421.9193886195437	-55454.0781073198	0.4670292222392898	2020.872696805158	47.75050041228278	144.3444359776884	15.476212550481112	5.941299776510909	0.2934268916031381	0.17935020896117276	0.18580571289531256	0.34141718654037395	0.9172954655828923	0.773088815631548	9.453427700314258E-4	0.8027902749414415	9.453427700314256E-4	0.8027902749414422	1.6826160253631328	0.8123335089313938	1.1208249960556247	0.0855198937188991	1.1461262503501108	0.9330681057555351	0.014533856927435078	0.7095588587965337	0.935686573456082	1.0222380503453468	1.061233480361322	0.3467223571345757	1.5236539952801709	1.7236570831420788	0.9118697627949087	1.0	1.0	1.0	0.0	1.0	1.0	1.0	1.0	0.0	1.0	1.0	1.0	1.0	1.0	1.0	13.0	-55059.11564468363	0.0	0.0	81.0	-1352.419281172977
186760000	-56910.712792987324	-1431.0875372004705	-55479.62525578685	0.49765349168516254	2020.842072535712	47.62389822199939	136.97114046912924	15.22713352593295	5.487665441705909	0.2918905836664973	0.1837917253590266	0.18828597455072119	0.33603171642375246	1.7431577066184394	0.7959826285863906	9.83494769639032E-4	0.9748816781437002	9.834947696390354E-4	0.9748816781437009	1.0684247571849275	0.798736969765699	0.6021765840152477	0.23837631467866222	1.6394266540262685	1.1474639966254783	0.006558668730573011	0.5240287521789359	0.558101121519724	1.1210425150046417	0.7048293793065925	1.0032756378469654	1.2270682445030112	1.8793335098833963	0.9791821421473182	1.0	1.0	1.0	1.0	1.0	1.0	1.0	1.0	1.0	1.0	1.0	1.0	1.0	1.0	1.0	15.0	-55081.45386887862	0.0	0.0	86.0	-1347.2140963161096
186770000	-56881.354381275436	-1437.1066676214843	-55444.24771365395	0.4671929490597524	2020.8725330783375	47.86013489675222	123.83879183843743	14.838500154678453	5.1240466585315305	0.29269623024433855	0.1796551514191085	0.19013168885871368	0.3375169294778368	0.9453752187785409	0.7620925510066692	9.839973880675149E-4	1.0610818316271824	9.839973880675138E-4	1.0610818316271842	0.9892503365456351	0.21484973511185446	0.7611451290696615	0.199044516637866	2.2360072658401924	0.8384012563331076	0.026162825964524034	0.508845256933344	0.8200608218665881	1.962985046426976	1.2240601383151737	1.0971816648888832	1.404665683687319	1.25961710062961	1.2345366430801836	1.0	1.0	1.0	1.0	1.0	1.0	1.0	1.0	1.0	1.0	1.0	1.0	1.0	1.0	1.0	15.0	-55033.60538401541	0.0	0.0	89.0	-1349.3568140684235
186780000	-56874.97592107832	-1431.1405972552493	-55443.83532382308	0.5169403840765316	2020.8227856433207	47.47378917722545	160.4969063774587	15.930174909356703	5.060365235707103	0.2945406804463818	0.17889705844951279	0.18767400663039416	0.33888825447370874	0.7259413735226036	0.7531310859904754	9.398167167691137E-4	1.051883381909245	9.398167167691132E-4	1.051883381909247	0.36751233177708026	0.22902476359635307	0.7382197666002371	0.46284711814768764	1.1859950640595467	1.423136604381591	0.2718564735270747	1.4106860382783477	0.5684881495478998	0.9768546013286493	0.24659251504842025	1.1290516853477148	1.342201762744272	0.7683718177190261	0.5359229146474586	1.0	0.0	1.0	0.0	1.0	1.0	1.0	1.0	1.0	1.0	1.0	1.0	1.0	1.0	1.0	13.0	-55037.33484936949	0.0	0.0	92.0	-1352.7767481362241
186790000	-56885.05248693573	-1441.2083131947409	-55443.84417374099	0.48996322631580796	2020.8497628010816	47.78739239919987	136.73812910546624	15.3248780255508	4.816597794403429	0.291061335920465	0.17856019052175395	0.19265125909493008	0.33772721446284854	0.855033283936919	0.7689815531948508	9.200635026014583E-4	1.0119167836948069	9.200635026014566E-4	1.0119167836948078	0.5474235341687391	0.12416118279471298	0.8621534427437645	2.7315278684084263	0.584181910918561	1.3611252140718617	0.770776703591452	0.4915659122776493	1.9453633387589568	0.793225137890093	0.3059986031092038	0.9392668722022922	1.132150516924441	0.3474851397004157	0.6542726196834794	1.0	1.0	1.0	0.0	1.0	1.0	0.0	1.0	0.0	1.0	1.0	1.0	1.0	1.0	1.0	12.0	-55039.504789743834	0.0	0.0	87.0	-1364.9354904790032
186800000	-56930.65318512194	-1468.201631033889	-55462.45155408805	0.5722847289707121	2020.7674412984265	48.30152797389997	135.5434510746109	14.734349857204961	4.757891988730529	0.2924917547329643	0.1746510394964426	0.19189315051165345	0.34096405525893725	1.3719845012893201	0.7895909516971912	9.132651418026059E-4	1.1543582208998802	9.132651418026036E-4	1.1543582208998826	0.7275262282128275	0.7185935683306862	0.7150883869937055	2.5798735704897866	1.2149683914758518	1.1519754889138614	0.21849539650915725	1.828213664569324	2.691243522993338	0.9947718316898128	1.0858079772030302	0.7763305696728783	1.150387794134934	0.9963465824093503	1.2383164669188256	1.0	1.0	1.0	0.0	1.0	1.0	0.0	1.0	0.0	1.0	1.0	1.0	1.0	1.0	1.0	12.0	-55066.7801114692	0.0	0.0	88.0	-1378.9681299922113
186810000	-56923.3830229247	-1435.8890279286115	-55487.49399499609	0.4909083043349644	2020.8488177230624	47.965387992989086	117.15740112788991	14.24567969614147	5.527070589336115	0.2914265222778894	0.18020285971556776	0.19543824765243475	0.3329323703541057	1.1082855171192145	0.7892980056475702	9.543403541845098E-4	0.802648081701481	9.543403541845108E-4	0.8026480817014828	0.8648203880392661	0.15103230932142142	1.0375592236059143	0.7331930423923972	0.9059539930611307	0.7808809846373114	0.4203623684375771	0.6625180169567806	0.12736756764118162	0.8253150052164646	0.3399008649537133	1.0123544293622917	0.7834786435329328	0.7510485101590397	0.362313271649143	1.0	1.0	1.0	0.0	1.0	1.0	0.0	1.0	1.0	1.0	1.0	1.0	1.0	1.0	1.0	13.0	-55073.912548913206	0.0	0.0	89.0	-1370.4428832171666
186820000	-56946.8599806162	-1476.2686143151739	-55470.59136630103	0.4561656730644608	2020.8835603543328	48.60036051429182	116.97917824792113	14.009001326578604	4.818800511499574	0.2935963848031798	0.17791013361033695	0.1906326208520468	0.3378608607344341	0.6482711504103681	0.7467541487040795	9.580957331460322E-4	0.8593601334166595	9.580957331460359E-4	0.8593601334166613	1.764039894020236	0.18221024515877274	0.8602201413641771	0.08475521477973942	1.0092494187299905	2.1822147145942403	0.7425280193115628	2.4468046936601526	1.056803492324593	2.1609008202132847	1.7837846351795332	2.153094097338087	1.5110256926502934	1.1540678898523917	1.998073383886119	1.0	1.0	1.0	0.0	1.0	1.0	0.0	1.0	0.0	1.0	1.0	1.0	1.0	1.0	1.0	12.0	-55067.335396846924	0.0	0.0	86.0	-1399.7606207162864
186830000	-56877.411512334336	-1420.352700439051	-55457.05881189529	0.46183058856693393	2020.8778954388304	47.43920910582066	114.6365009533447	14.380339754141271	5.008912049123759	0.29239924165924147	0.18096800266229005	0.1894010492865107	0.33723170639195543	0.6668970533195023	0.6996255959716351	9.60156658194323E-4	0.8369756021247048	9.601566581943247E-4	0.836975602124707	0.5156450566803216	0.152636587544111	1.2730242761307407	0.10031629436387286	1.337530137528563	1.0729838705028694	0.1631637478412988	1.0277836065830703	0.6193149110906385	0.4015446275658048	0.03946432384447221	1.299779708808957	0.7502083474528757	0.8062224691513467	0.7255539906222969	1.0	0.0	1.0	1.0	1.0	1.0	0.0	1.0	0.0	1.0	0.0	1.0	1.0	1.0	1.0	11.0	-55065.58120723471	0.0	0.0	89.0	-1358.9485013589529
186840000	-56889.447349706024	-1420.9475538537647	-55468.49979585226	0.4624328969429396	2020.8772931304543	47.18064280024922	134.42604933878073	15.086371498975998	4.715777109667341	0.28933561636071814	0.18064586758591086	0.1922967847950484	0.3377217312583203	0.6175595337820592	0.7180283730646772	9.58155654927739E-4	0.9774623864437127	9.581556549277392E-4	0.97746238644371	0.5564394960714534	0.015291240879554769	0.3481649987894081	0.21595692766292535	2.1533774028082013	0.8271805257129236	1.0228831103226836	1.109755186822216	0.30245206393772184	1.7476215950324758	0.7682093853051656	0.9697788271940935	1.4383890390477032	1.5117369240669414	1.36005584190499	1.0	0.0	1.0	0.0	1.0	1.0	0.0	1.0	0.0	1.0	0.0	1.0	1.0	1.0	1.0	10.0	-55073.17668763141	0.0	0.0	89.0	-1351.1624464599493
186850000	-56888.059154063354	-1404.8373308784687	-55483.22182318488	0.48852106791527494	2020.851204959482	47.58584004962579	126.38606903661294	15.211638899581239	5.358614247936285	0.28757557942120937	0.1791231377535235	0.19571986103128755	0.33758142179397727	0.6222130695077387	0.7253234807573542	9.521306829408008E-4	0.8262979099123223	9.521306829407955E-4	0.82629790991232	0.3141254630244983	0.6744469856167497	0.17966409810841164	0.07679755556240993	0.779481982244805	0.4716454499476535	0.3404154079918334	0.8606928308592285	0.3829585064222852	0.4398871113891662	0.4106562497867421	1.7948950309378748	0.6277822319159387	1.4883419182744773	1.06141257819689	1.0	1.0	1.0	1.0	1.0	1.0	1.0	1.0	0.0	1.0	0.0	1.0	1.0	1.0	1.0	13.0	-55077.05865145255	0.0	0.0	88.0	-1339.338202549887
186860000	-56908.3191370766	-1432.3017079196977	-55476.017429156906	0.4897256754079013	2020.8500003519894	48.41105456948785	138.90284913608528	15.427306353209662	4.423525336539273	0.2895237852166393	0.18117012966222032	0.19381328733633868	0.3354927977847994	0.6490119208839704	0.730722971856057	9.733640451399627E-4	0.7853687524592404	9.733640451399653E-4	0.7853687524592423	0.621413384248303	0.15253685659028596	1.4766936033975995	1.9693440050094178	2.1114516398799243	2.8980223272078067	0.5474148211682626	1.332830502208841	0.23485226565920353	1.0361629616611214	1.1033735161423013	1.3062904114938705	3.3238243728308143	3.576935495135146	2.338911807198949	1.0	1.0	1.0	0.0	1.0	1.0	1.0	1.0	1.0	1.0	0.0	1.0	1.0	1.0	1.0	13.0	-55076.437672945096	0.0	0.0	89.0	-1354.1223844048575
186870000	-56883.06645862506	-1410.03847799001	-55473.027980635045	0.4733305253797145	2020.8663955020177	48.073089381682514	183.27127249252868	16.633126856359134	5.1930492962871755	0.2922449696239897	0.18074078857627582	0.19129644041086877	0.33571780138886337	0.6639716339632785	0.7103274254302034	9.84589644422216E-4	0.7737796095419496	9.845896444222147E-4	0.7737796095419507	3.0155071408143344	2.413829897810907	1.3921290459188091	0.526499247755146	1.3000412166203104	3.8758853980712145	0.9585490414578391	1.2453904906407351	0.2185816055905731	0.8023812783749709	0.33540735497268104	1.8742287345269224	2.3449151995641944	2.8757637874434128	1.0027760308649187	1.0	0.0	1.0	0.0	1.0	1.0	0.0	1.0	0.0	1.0	1.0	1.0	1.0	1.0	1.0	11.0	-55092.20463980126	0.0	0.0	81.0	-1336.7544202185054
186880000	-56884.63869804359	-1423.2316309492687	-55461.407067094326	0.47019087101992213	2020.8695351563774	47.70259071182455	151.20297626260887	15.485863296643867	5.136310604991818	0.2880008307727504	0.18053793558193734	0.19113503979971774	0.34032619384559226	0.7455944589684191	0.7607138516965715	9.899456958057527E-4	0.8647434609094037	9.89945695805754E-4	0.8647434609094055	1.6296548594652476	0.2772824601879016	3.3456187978144336	0.7402369172756118	1.9488650291319807	1.0207647301120162	0.19010068916526832	1.1140841314738321	0.2805497418318074	0.4172728538760371	0.7672595046946759	2.0597282592789203	1.6635361525852117	2.9064306351498543	2.953008862793678	1.0	1.0	1.0	0.0	1.0	1.0	1.0	1.0	1.0	0.0	1.0	1.0	1.0	1.0	1.0	13.0	-55088.85678031846	0.0	0.0	78.0	-1344.0007891181074
186890000	-56905.33342910416	-1424.001572842117	-55481.33185626204	0.479823845267765	2020.8599021821296	47.66045577472937	130.90731957696437	15.040330195380022	5.212284514883469	0.28935474320695564	0.17837173406185677	0.1929639758563693	0.33930954687481596	1.0853778573116342	0.7915376539028044	9.455790107915895E-4	0.9050337358730205	9.455790107915888E-4	0.9050337358730192	0.33865430993659723	0.1845707818168361	0.24600963087741667	0.24695816785019942	0.7224693966545102	0.5976842728289915	0.2856086885507436	0.5491121744644044	0.6748367410166056	2.170553494978162	0.11211365848385932	1.355213750475825	0.5413420884920764	0.8591368971664644	0.28719475235666997	1.0	1.0	1.0	1.0	1.0	1.0	1.0	1.0	0.0	0.0	1.0	1.0	1.0	1.0	1.0	13.0	-55111.57635904785	0.0	0.0	79.0	-1354.4549274653464
186900000	-56867.25101283045	-1417.5152175962883	-55449.73579523416	0.49386736254544455	2020.845858664852	47.08594155400916	100.82392148310271	14.285473071548312	4.641124463427892	0.2900504487700557	0.17866283396508847	0.19325825892265955	0.33802845834219397	0.8969750239996369	0.7533814564082467	9.473026187976722E-4	0.7510880121706556	9.473026187976728E-4	0.7510880121706565	2.2163028855778224	0.547207211506178	1.5031657350558774	0.1229243950884211	1.1612770158986618	1.552855011141427	0.05889304852604426	1.2827431871159876	1.624701436943876	1.9044590815607294	0.3874349061132953	1.851776591447113	0.9780524948827992	2.0880136296146454	1.8681693936551735	1.0	1.0	1.0	1.0	1.0	1.0	1.0	1.0	0.0	0.0	1.0	1.0	1.0	1.0	1.0	13.0	-55084.05444831016	0.0	0.0	78.0	-1346.6534265188964
186910000	-56851.364283420146	-1395.8641759275506	-55455.5001074926	0.48671458523711836	2020.85301144216	46.912470815308374	118.42065334893506	14.968311740528637	5.4765410030422474	0.291104272975519	0.1788029687691072	0.19169985300238168	0.3383929052529898	1.1696927634188867	0.7818481765489768	9.20911206866824E-4	0.8001148286532694	9.209112068668227E-4	0.8001148286532682	0.9648203262215171	1.1218920874396394	1.3398918936580335	1.2913662749208221	1.0361549356844493	0.971057240336565	1.1936436255057292	0.2958238844409349	1.3266171658103445	1.2127497414268258	0.31970765356466846	1.3782195696772193	0.545637247172712	1.3352332383539556	0.8975990187882611	1.0	0.0	1.0	0.0	1.0	1.0	0.0	1.0	0.0	0.0	1.0	1.0	1.0	1.0	1.0	10.0	-55089.35762667122	0.0	0.0	79.0	-1332.6893744067347
186920000	-56839.202364016506	-1400.6344569410871	-55438.56790707542	0.5045283713858024	2020.8351976560116	47.30328265733139	135.20391064199438	15.398232393751211	5.929734582894886	0.291696264324664	0.18109337070772874	0.19303723366003692	0.33417313130756804	1.1762324360018503	0.7744221409489995	9.662709743281846E-4	0.9002304435754868	9.662709743281828E-4	0.9002304435754868	0.7935621442017783	0.0523056710906581	1.2977206427030241	1.047507724571888	0.7688828220618036	1.1721889469225277	0.10728267641344727	0.46173513279043993	0.2781553748153509	4.000409765968966	0.7755880373771173	1.361180516781443	0.8228416883693871	1.2894537666140586	0.483742174381993	1.0	0.0	1.0	0.0	1.0	1.0	0.0	1.0	0.0	0.0	0.0	1.0	1.0	1.0	1.0	9.0	-55079.181169211915	0.0	0.0	76.0	-1334.583081096798
186930000	-56858.73989527984	-1416.7105767399587	-55442.029318539884	0.49999936461323224	2020.8397266627842	47.543264086505964	132.5340438063904	14.962645386113072	4.943343111291372	0.2948960400813638	0.17679031118706012	0.1880360556972631	0.3402775930343107	0.7039912349894026	0.7414216877099479	9.457110393534986E-4	0.7597839979342839	9.457110393534967E-4	0.7597839979342824	1.2679565800852544	0.9946467439266018	0.554712323745306	2.3369103970119127	1.7489464906261802	2.282705776101614	0.8638953538598682	1.5821232231448736	0.3372002703704092	0.4668393434672408	2.167462844307698	1.9817516565810307	1.5019622606925442	2.382556886003991	0.7022212341245079	1.0	1.0	1.0	0.0	1.0	1.0	0.0	1.0	1.0	0.0	0.0	1.0	1.0	1.0	1.0	11.0	-55073.40428117502	0.0	0.0	82.0	-1347.84517462219
186940000	-56827.57369000497	-1378.8033247541027	-55448.770365250864	0.5061856018693989	2020.8335404255279	46.69140121190171	153.10186178318983	16.17243080103018	4.726347690005298	0.28897346231957055	0.17822968924948457	0.19174873560133623	0.34104811282960634	1.0015815185224788	0.7490275272945989	9.403437320141229E-4	0.6852811892604055	9.403437320141244E-4	0.6852811892604062	1.4112475944142537	0.9974985205390672	0.6820255133783234	0.3817370278319795	1.2308321655412222	1.1438585920250275	0.39407559704052125	0.5228512736022566	1.539454532977519	0.7113074870991217	1.9548233728380398	1.735649613872744	1.4388427395815662	0.4174765412637754	0.6210204684796977	1.0	0.0	1.0	0.0	1.0	1.0	0.0	1.0	0.0	0.0	0.0	1.0	1.0	1.0	1.0	9.0	-55076.859242697945	0.0	0.0	76.0	-1323.539654040423
186950000	-56833.785366457814	-1379.7322127605532	-55454.05315369726	0.5307415577985055	2020.8089844695987	47.15706413187746	139.92227866725355	15.178830687796557	5.087269848097784	0.2889398816008306	0.1830104181590132	0.19310757972271306	0.33494212051744093	0.9648606074270074	0.7725527087756843	9.979181935461886E-4	0.580219618396571	9.979181935461873E-4	0.5802196183965698	0.6157855254017557	0.4297876945604041	0.7660362800851578	0.020726393086573383	1.8867470888903926	1.5687956498194253	0.26787845528924226	0.8221714681473886	0.325952597042473	1.3588875351138128	0.6229797798247615	1.8244994808490826	1.336151925858364	1.7596669935069709	1.168507108054128	1.0	1.0	1.0	0.0	1.0	1.0	1.0	1.0	0.0	0.0	1.0	1.0	1.0	1.0	1.0	12.0	-55080.39497319797	0.0	0.0	77.0	-1323.2255022552883
186960000	-56862.796340449604	-1396.5343956740244	-55466.26194477558	0.5330137232199378	2020.8067123041774	47.72077174814097	172.84267786968826	16.3946415228562	5.644588686166047	0.2958449586230756	0.17873574676420284	0.1910209170210582	0.33439837759166113	0.8121225618068952	0.7647050829247958	9.666552014711544E-4	1.036267924377225	9.666552014711553E-4	1.0362679243772248	0.3358440872264597	1.8279037019425515	0.4056253543094777	0.12202813023594834	1.4333253481070205	0.22098849027568038	0.20374635015116757	0.6812952071858295	0.17277474464482226	1.5419008868238488	0.3077836847001876	0.49513773629286956	0.5457511790319995	0.7215870168313693	0.6434017709991438	1.0	0.0	1.0	0.0	1.0	1.0	1.0	1.0	0.0	0.0	1.0	1.0	1.0	1.0	1.0	11.0	-55096.19262406747	0.0	0.0	87.0	-1325.0144023261944
186970000	-56852.76270047919	-1386.8502292301157	-55465.912471249074	0.5509903105752119	2020.7887357168222	47.56254279250096	146.43605294692728	15.912652658297457	4.803790420119729	0.29101739579085123	0.17945238212502393	0.19223763886838202	0.3372925832157406	1.2021550644475487	0.7998134380794013	9.4172276895765E-4	0.7575016890131784	9.41722768957649E-4	0.7575016890131779	1.541879822910851	0.20909582743195063	0.911866631578956	0.6638993942622632	1.33185813676564	1.6430955974338115	3.1732800872981906	0.7297472505810185	0.5884415665199014	2.4404882141195037	0.13642094300880125	0.7372809430085056	0.7466111837754044	1.6851073355118236	1.5242908197373632	1.0	1.0	1.0	0.0	1.0	1.0	0.0	1.0	0.0	0.0	0.0	1.0	1.0	1.0	1.0	10.0	-55080.604399423435	0.0	0.0	82.0	-1322.2809964963124
186980000	-56874.021910260526	-1391.8481884951568	-55482.17372176537	0.49834300907261864	2020.8413830183247	47.56420883139615	167.12427860931842	16.329435933647055	5.460444417614822	0.28902372128506804	0.17955155206170528	0.19153615224212822	0.3398885744110963	0.7526154927331065	0.7478123931468866	9.422849173585775E-4	0.8290254239890048	9.422849173585794E-4	0.8290254239890049	0.37996879970711417	0.08785481549663188	0.2817975653430436	0.3651960639100248	0.9328766016960295	0.7618632556210603	2.300372189934348	0.28744805683467256	1.6806460291004415	0.33536773698066136	1.1443018140722427	0.6177881016476313	0.8088963434811096	0.5608982693367783	0.9034002488277816	1.0	0.0	1.0	0.0	1.0	1.0	0.0	1.0	0.0	0.0	0.0	1.0	1.0	1.0	1.0	9.0	-55084.21902286527	0.0	0.0	85.0	-1333.0039607549272
186990000	-56851.26456009592	-1389.0813082486047	-55462.18325184732	0.5105698855147883	2020.8291561418825	47.152509586043344	122.86226182038449	15.260708822393367	5.546848909751504	0.2928337132220472	0.17928822092812358	0.19199427262687752	0.3358837932229496	0.6057701082846099	0.7413551728143227	9.83488896777833E-4	0.9345411926139595	9.834888967778326E-4	0.9345411926139592	0.7263794522010942	0.008662560305483541	0.4048574408026469	0.5163880682187884	1.5165517860497022	1.605167475653191	0.7025915103275294	0.7747080750336792	1.5725454641088266	0.7090855859064462	0.5570480965910313	0.7000609088533606	0.767472413378343	1.093756012691482	0.7905830081487402	1.0	1.0	1.0	0.0	1.0	1.0	0.0	1.0	0.0	0.0	0.0	1.0	1.0	1.0	1.0	10.0	-55073.645201829975	0.0	0.0	89.0	-1323.1549389070315
187000000	-56877.10164720533	-1404.4500533908406	-55472.65159381449	0.5186501770765242	2020.8210758503208	47.82710762914172	156.32332682567255	15.75302769171102	4.8117495502284875	0.2888693309988123	0.17689575433300045	0.1908869266678074	0.34334798800037775	0.981277846079087	0.7917318322566641	9.499991250476097E-4	0.7429101033111762	9.499991250476115E-4	0.7429101033111751	0.7003470225007716	0.30951671491005056	0.3594880615918935	0.7937015469374612	1.3422866267445146	1.398958954627859	0.2501086773984147	0.5173420508971504	0.9916895752343936	0.5183075890229778	0.3736192040571587	1.6150080936372522	1.1435260224643993	2.1738973957669474	1.1058548293183204	1.0	1.0	1.0	1.0	1.0	1.0	1.0	1.0	0.0	0.0	1.0	1.0	1.0	1.0	1.0	13.0	-55094.31091215242	0.0	0.0	77.0	-1338.3195994530085
187010000	-56891.52992377109	-1399.5337324525246	-55491.99619131857	0.46782238698625844	2020.8719036404111	47.75971414895168	188.4951458246126	16.494788535651864	5.517449625549982	0.28916031324223623	0.17974691732874817	0.18765632612097272	0.34343644330804074	1.171109929704098	0.8121995905955602	9.392902349596848E-4	0.7428127829725653	9.392902349596855E-4	0.7428127829725658	2.4329621368873258	0.38241261134600624	2.943601099059465	3.8490620631427612	1.517883083680228	2.6297421547286812	1.0152641895425254	0.4095754370219559	0.21089063725524923	1.2399275986805156	1.6228756765854104	1.493012320263449	2.375261435866125	2.8441156301889396	1.4979286662578124	1.0	0.0	0.0	0.0	1.0	1.0	1.0	1.0	0.0	0.0	0.0	1.0	1.0	1.0	1.0	9.0	-55094.10307649133	0.0	0.0	85.0	-1328.7119991209395
187020000	-56901.69422333823	-1393.4853330625551	-55508.20889027567	0.45424437122166883	2020.8854816561757	46.780592825019404	138.19752245199678	15.700795717482816	5.5944802485026015	0.2960450624568401	0.17828225555369193	0.1920312944219781	0.33364138756748773	1.477085336128919	0.7928392693290405	9.45286657750345E-4	0.8702286501812392	9.452866577503449E-4	0.8702286501812388	1.0384687518398923	0.1888601242950885	0.12527383020217728	0.44628227535303633	1.7728373061717544	1.614741912732118	0.34531496179554366	1.2537862724536737	1.5191692706262963	0.2665000796422336	0.3260403522345798	0.7350922293575254	2.029702236074831	2.221340767364	1.3047806489636595	1.0	1.0	1.0	1.0	1.0	1.0	1.0	1.0	1.0	1.0	1.0	1.0	1.0	1.0	1.0	15.0	-55129.71913382567	0.0	0.0	77.0	-1314.1778577450889
187030000	-56881.97542646346	-1390.1100104806292	-55491.86541598283	0.44375725858974335	2020.8959687688075	47.287303331827005	151.1762458863595	16.19974939415241	5.052932534796596	0.2916193156888563	0.17801737151173416	0.18970734741213982	0.3406559653872676	0.6242920113103043	0.7193153582613176	9.431401192972157E-4	0.8710348048050498	9.43140119297214E-4	0.87103480480505	1.6746457056133848	1.1750391947601089	0.5357661106640486	0.32027304477615653	1.6251664267329449	1.1681711698717443	0.39206635858026995	1.1642883735922676	0.6250589557109342	1.3431061165921077	0.7169338704886592	0.5603974254241587	1.4398416009898036	1.3614526716802149	2.071719020503058	1.0	1.0	0.0	0.0	1.0	1.0	1.0	1.0	1.0	0.0	1.0	1.0	1.0	1.0	1.0	12.0	-55112.867108481274	0.0	0.0	80.0	-1318.7777992071285
187040000	-56854.737059645515	-1378.7386506094222	-55475.998409036096	0.4652762452571881	2020.8744497821401	46.38800569475368	140.76387635234957	15.496829137106248	4.899008372874543	0.2935758070590378	0.17960061978374606	0.1917330134773256	0.33509055967988843	0.5052784358865463	0.7221965777504036	9.666870196868245E-4	0.8032107599402019	9.666870196868264E-4	0.803210759940203	0.887546134635908	0.833515032459004	1.7369564540947198	0.5919992695779622	1.2054894524355058	1.0178662517696375	0.17240882321495063	0.5650432420540856	0.19902576060502591	0.850701979782677	0.5030298641283868	0.5099597523113361	0.5478071650525353	0.8625486817180659	1.095184712165665	1.0	0.0	0.0	0.0	1.0	1.0	1.0	1.0	0.0	0.0	1.0	1.0	1.0	1.0	1.0	10.0	-55095.840108193144	0.0	0.0	81.0	-1320.791775264312
187050000	-56880.43305385404	-1386.9582959192398	-55493.4747579348	0.4506333675922076	2020.889092659805	46.25919118474272	149.45188445724855	15.570362594556222	5.632429063527673	0.29132397982769287	0.17776110132985398	0.1919900876418011	0.33892483120065	0.6952042884675358	0.7500516745969531	9.927885340160058E-4	0.7493888308050743	9.927885340160053E-4	0.749388830805075	0.4930246707104146	0.26577383877530736	0.5017730809785174	0.4563788233594039	1.9040267095254033	1.199377698084549	0.9091407526695904	1.9869959129739991	0.01727677642343985	0.9496685439089342	0.02347674763567911	2.0740527539195224	1.278661992551598	2.806178075487458	2.6360380090621094	1.0	1.0	0.0	1.0	1.0	1.0	1.0	1.0	0.0	0.0	1.0	1.0	1.0	1.0	1.0	12.0	-55105.94687533934	0.0	0.0	77.0	-1320.605671090931
187060000	-56873.92471188188	-1389.1743800811653	-55484.750331800715	0.5021062894754664	2020.8376197379218	47.13412121717865	119.01927020822745	14.772431045216539	5.410752475388589	0.28972453490273004	0.18118479092531609	0.19363606488410728	0.3354546092878445	1.278694463587487	0.791927606302701	9.709022289664609E-4	0.7616995558388286	9.709022289664623E-4	0.7616995558388274	0.7096266274864028	0.3247816996613974	0.48047104291400516	0.3099746513664091	0.72280808960615	0.6682385754346044	0.545482033336652	0.9280605049572962	0.10356469924077928	0.19797778244421388	0.43641673385124957	0.6177202613848773	0.5363502582620789	1.2742705197734512	1.2619312352807792	1.0	1.0	0.0	0.0	1.0	1.0	1.0	1.0	0.0	1.0	1.0	1.0	1.0	1.0	1.0	12.0	-55097.98750786486	0.0	0.0	82.0	-1329.0982748909232
187070000	-56867.784770242506	-1390.3152714913726	-55477.46949875113	0.4994824557794686	2020.8402435716177	46.868810681119975	157.80352300072659	16.27931657170493	5.720903024969137	0.29174687374449193	0.17721269924218497	0.19572095233917902	0.33531947467414197	0.5479503229974172	0.7364940351683888	9.747395607275579E-4	0.7992187309758458	9.747395607275575E-4	0.7992187309758456	1.5718214199176839	1.3300206689255623	1.6285984587805722	1.4569619117377577	1.1306938971972225	2.611558967715945	0.3159090913819601	0.6974674512190009	0.056737235141043695	0.17560392137284206	0.4612188187795951	1.4978788123879279	0.2938244806484823	1.4275790212266843	0.7934554736648335	1.0	0.0	0.0	0.0	1.0	1.0	1.0	1.0	1.0	0.0	0.0	1.0	1.0	1.0	1.0	10.0	-55083.37424435879	0.0	0.0	87.0	-1327.8780158654583
187080000	-56875.396192513705	-1424.651602901484	-55450.74458961222	0.4910741962840631	2020.8486518311133	47.6572395975189	147.11371813412862	15.613814549192186	5.131270032102569	0.289661798638163	0.1823077954592361	0.19115940777268173	0.33687099812991717	0.7964722080301445	0.7652608764184954	9.025262512476281E-4	0.9548937026435463	9.025262512476282E-4	0.9548937026435471	0.8709196622346611	0.3005620328259424	1.226045059044124	0.4874293815224931	1.4255428533585393	1.16598311701705	0.2875523979348619	0.5701773144627849	0.34425772028720797	0.11911781758170344	0.04788518192503914	0.8082806494468504	0.30644458211418213	2.3316647624127187	1.3855766355318018	1.0	1.0	0.0	0.0	1.0	1.0	1.0	1.0	1.0	0.0	1.0	1.0	1.0	1.0	1.0	12.0	-55075.974016191016	0.0	0.0	85.0	-1353.1222798996012
187090000	-56862.45156498171	-1406.6556842407276	-55455.79588074098	0.5067324509916157	2020.8329935764057	47.86837496929222	124.86575109421962	15.189016138274825	4.854819594825934	0.2892335161227103	0.17989800689129828	0.1905077930251584	0.34036068396083097	0.8191235838229839	0.7838534910518556	9.616627242338707E-4	0.8459679256567816	9.616627242338715E-4	0.8459679256567799	2.9941228282147097	0.26518364018649604	0.872575747247861	0.2644411505171987	1.7986959307479609	1.762219296167509	1.1939216958743912	0.6075577030204607	0.64686234675649	0.10052603384377151	0.10018699963441585	2.197245900551943	0.5447771887119482	1.876775080358057	0.5525847390559891	1.0	0.0	0.0	0.0	1.0	1.0	1.0	1.0	0.0	0.0	1.0	1.0	1.0	1.0	1.0	10.0	-55059.945209269	0.0	0.0	87.0	-1340.7719084224566
187100000	-56874.263778498345	-1419.1310814794517	-55455.1326970189	0.493953488036481	2020.845772539361	48.049414901688024	160.14939371231694	15.565739833410362	5.50644809241937	0.29339746493165986	0.18031118631464998	0.19062490514841923	0.33566644360526887	1.0833826200582244	0.7877315883573481	9.602666866829456E-4	0.9094716749700328	9.60266686682944E-4	0.9094716749700344	0.6602102070998473	0.08075540223864251	0.5996351314733613	0.08882009771511874	1.0323008602014974	1.232941788841327	1.64247170552583	0.8422328582309008	2.574588319703661	0.215304431708846	0.3701598975371719	0.6784783049314103	0.3650088802549404	1.2236858542422686	0.7642361094880664	1.0	1.0	1.0	0.0	1.0	1.0	0.0	1.0	0.0	1.0	0.0	1.0	1.0	1.0	1.0	11.0	-55061.14367530382	0.0	0.0	88.0	-1350.298177208385
187110000	-56864.38315640651	-1406.0314441270766	-55458.35171227944	0.4973554484605475	2020.8423705789369	47.61634375439395	138.31140911343633	15.659226299919418	5.044602374377259	0.2855801970510842	0.1774542946842982	0.19794743061366754	0.33901807765094816	0.996252396688308	0.7667578734742228	9.332273201978902E-4	0.9244153944378395	9.332273201978909E-4	0.9244153944378412	0.6900253934444335	0.31605178335634315	0.41178663415731004	0.4151341549417915	1.652067357111052	1.4191394816773588	0.34105346127192515	0.607717316417948	1.0210764835807988	0.17934541122448838	1.6763960180615198	0.8003606300598872	0.5638753762574169	1.1563237740447478	0.5910932823086584	1.0	1.0	1.0	0.0	1.0	1.0	0.0	1.0	0.0	1.0	0.0	1.0	1.0	1.0	1.0	11.0	-55077.75028214178	0.0	0.0	88.0	-1337.84219536979
187120000	-56860.350969572835	-1393.4309332362168	-55466.92003633662	0.5283146203232152	2020.811411407074	47.004604994092475	134.87578547846647	15.409766174971333	5.367393973898752	0.29243323394988063	0.17878106144450534	0.1909085233337282	0.3378771812718838	1.0582969245132976	0.7866141853730835	9.708594758787331E-4	0.8397615664417546	9.708594758787302E-4	0.8397615664417538	0.9244256853887177	0.3331168356816369	0.5458023577439244	2.5846468011872856	1.789970733956213	1.8563596792914447	0.1483369087192855	1.4914758419239522	4.639377213722865	0.7060636795512254	0.42349863879445443	1.1049122429252296	0.875999073775729	1.7924363261309049	1.7378577948106122	1.0	1.0	1.0	0.0	1.0	1.0	0.0	1.0	0.0	1.0	0.0	1.0	1.0	1.0	1.0	11.0	-55073.02092693526	0.0	0.0	84.0	-1320.5307883125856
187130000	-56862.45800693911	-1379.6174998829968	-55482.84050705611	0.47623327157534473	2020.8634927558219	46.45513446142764	148.15090684631062	15.777081674860133	5.463888001602196	0.2894864481522966	0.17962216150898874	0.1927444075691688	0.3381469827695439	0.8219183513215184	0.7760593055873997	9.901854444945742E-4	0.720787803936185	9.901854444945765E-4	0.7207878039361854	0.31352793822279496	0.12984242427343667	0.22565001265926227	2.5019670161526397	1.6300009839318248	1.1369082353442763	0.4079773918884732	0.8023668383268084	1.1286879912830865	0.18495095594355748	0.21129639502319367	1.0472757559890593	0.3914428391417281	1.6590637748571548	0.9205074375202866	1.0	1.0	1.0	0.0	1.0	1.0	0.0	1.0	0.0	1.0	0.0	1.0	1.0	1.0	1.0	11.0	-55101.40296299181	0.0	0.0	83.0	-1321.3885712368906
187140000	-56857.85012439164	-1382.4086712212506	-55475.44145317039	0.4796401382739999	2020.8600858891234	47.019804476207	109.00382104784478	14.863617440549987	5.534041171642124	0.29674771670938044	0.18239450774149502	0.1912305703550864	0.32962720519403627	1.28915167280166	0.7833266583718065	9.91910290383594E-4	0.829048671240585	9.919102903835945E-4	0.8290486712405863	0.3532552599044222	0.2556809505064648	0.13991282841367667	0.6501590594450329	1.1057426872234217	1.0734839012748822	0.79918782968949	0.7857840576112728	1.9644417716951101	0.4376797119453425	0.20082542897013037	1.0993694651726258	0.47388614371197957	1.4386621407939506	0.7317630894534863	1.0	1.0	1.0	0.0	1.0	1.0	1.0	1.0	0.0	0.0	0.0	1.0	1.0	1.0	1.0	11.0	-55114.972950921256	0.0	0.0	77.0	-1319.1630423202848
187150000	-56813.97946474334	-1359.5160657857493	-55454.46339895759	0.5204113057364188	2020.819314721661	46.752556247387716	107.90627419874251	14.729640597078701	5.2889008793086	0.2943847579725998	0.1799612153081718	0.19168851356353786	0.3339655131556886	0.4603242986795673	0.7082627960988127	9.605901756220526E-4	0.8016854464115395	9.605901756220528E-4	0.8016854464115405	0.35460454056205304	0.36606619593236195	0.30811090314152545	0.9078990561033502	0.9129348704824445	1.4622423893726766	0.2399773036569254	0.7095714027350457	0.743783987488688	0.28280405923288177	3.407403901479465	0.5271297497589417	0.6637462331506464	1.0407586371688897	0.4378046048360263	1.0	1.0	0.0	0.0	1.0	1.0	1.0	1.0	0.0	1.0	0.0	1.0	1.0	1.0	1.0	11.0	-55093.91377276757	0.0	0.0	78.0	-1298.6646071018577
187160000	-56874.057543162584	-1379.758588472399	-55494.29895469019	0.4932100983742241	2020.846515929023	46.7509922429131	137.8455865346757	15.37421268964507	5.2776636000246535	0.2904162152371903	0.18315779752596006	0.1924534837305955	0.33397250350625207	0.7642872226165643	0.7363850234945973	9.340531141525377E-4	0.8018097024113058	9.34053114152537E-4	0.8018097024113034	1.09306663521877	0.3269977831538491	0.28470114686069947	2.78928013150217	1.2404986927711912	1.2545988059009412	0.47472553685118163	0.47446548104147257	0.7770636762869095	0.8396537418378651	0.0558232930198831	1.1665767039454957	0.2933993056606178	1.705228395376974	1.188574445987293	1.0	1.0	0.0	0.0	1.0	1.0	1.0	1.0	0.0	0.0	1.0	1.0	1.0	1.0	1.0	11.0	-55132.88885033925	0.0	0.0	78.0	-1316.446453273609
187170000	-56864.89312458961	-1392.2228581135712	-55472.67026647604	0.5070184940444614	2020.832707533353	46.714307776537886	124.76704969715	14.91430980770784	5.4227373375730945	0.2937820217152741	0.17665368002281565	0.19161347675704835	0.33795082150485983	0.6310374912256401	0.7187364482373005	9.674544806217976E-4	0.7806222837754963	9.674544806217963E-4	0.7806222837754954	0.29842535016089344	0.02557050070293539	4.204093217952349	5.658282210562524	1.3274011790302749	0.7214928584598346	0.7487827056762241	0.2619621300388739	0.11704160172781473	0.10023321216321032	0.27476156370114146	0.5132585916682314	0.3669350678818084	0.8412481327775326	0.5124803229032652	1.0	0.0	0.0	0.0	1.0	1.0	0.0	1.0	1.0	1.0	0.0	1.0	1.0	1.0	1.0	10.0	-55101.29410088571	0.0	0.0	82.0	-1330.425764346402
187180000	-56848.814525879076	-1404.3371148643496	-55444.47741101473	0.47299214607421647	2020.8667338813232	46.79159488824456	140.76165120293442	15.375978621076934	5.706495984439743	0.29228739113974755	0.17902780592589326	0.19386258374841994	0.3348222191859372	0.6605485103482497	0.754730962584134	9.78228462663459E-4	0.8975833687272757	9.782284626634614E-4	0.8975833687272763	0.9001139889733899	0.35076941690061353	0.706806613105797	1.5465510464382746	1.4031926207467247	1.6762869565944216	0.21413823060353912	0.9467825748432116	1.9725218177365815	0.2928978932548	0.4233655591478458	0.9123942689605613	1.3165589402165896	1.0242150236624465	0.9639941564739675	1.0	1.0	1.0	0.0	1.0	1.0	0.0	1.0	0.0	1.0	1.0	1.0	1.0	1.0	1.0	12.0	-55091.26778708672	0.0	0.0	76.0	-1333.5299582256848
187190000	-56871.12981912396	-1414.681159720914	-55456.448659403046	0.4623943934540129	2020.8773316339434	46.94138685337074	86.88253157562079	13.530084396035123	4.946645047699458	0.29293725123138387	0.17864355795069672	0.19361216328846315	0.3348070275294541	1.1977547475589068	0.774477557231929	9.749660438443748E-4	0.9013494529670188	9.749660438443747E-4	0.9013494529670188	0.761907187585609	0.9292929843160993	0.47513808652129563	0.06386595008802114	1.173340875126584	2.7778388064930017	0.9805763705515089	0.886478697308153	0.10821218517132498	0.6083769116830372	0.2356756202922169	1.6192378247342671	1.5059774620089057	0.7631925003702663	1.7223612085688658	1.0	1.0	1.0	1.0	1.0	1.0	0.0	1.0	1.0	1.0	1.0	1.0	1.0	1.0	1.0	14.0	-55096.23586303336	0.0	0.0	77.0	-1338.22243725722
187200000	-56873.99444377281	-1377.8143660165474	-55496.18007775627	0.5181758378150302	2020.8215501895822	46.07386245650682	95.80401522651981	14.150308559563078	5.118169677651592	0.2912017857325842	0.17784209291144762	0.19530096958179483	0.3356551517741712	0.7428994816779224	0.7791172281820083	9.336941535084591E-4	0.70695002211419	9.336941535084633E-4	0.7069500221141901	0.3503463388105678	0.3934323037977151	4.209527126894996	0.18950106373169515	0.7421303323173127	0.6361026076276548	1.6366314696801973	0.17275527984574696	1.4608226375892113	0.2998660065408855	0.4673187902425662	0.8702206801251334	1.4380032605015807	0.5180015423534637	0.9073290333290802	1.0	1.0	0.0	1.0	1.0	1.0	0.0	1.0	0.0	1.0	0.0	1.0	1.0	1.0	1.0	11.0	-55120.162297762945	0.0	0.0	76.0	-1319.6062978064997
187210000	-56895.187344167214	-1417.2909440587814	-55477.89640010843	0.5213191869165221	2020.8184068404807	47.599507596809026	89.44116159633226	13.543097129893589	4.849942459052701	0.2853936134077983	0.18070656541035635	0.19636800767271917	0.33753181350912403	0.4320318218747485	0.6973359580478224	9.693042827553097E-4	0.8433143977558342	9.693042827553094E-4	0.8433143977558323	0.14843934722549368	0.2524788604682937	0.28682360890361036	0.13210899279330054	0.9464574559738472	1.3307104381969908	0.691074656308746	0.5118682847079586	0.433901471042187	0.5525447935406975	0.1855871533123152	0.7228114337042005	0.27092959363818025	0.9017309022118745	0.22254776054284917	1.0	1.0	1.0	0.0	1.0	1.0	0.0	1.0	0.0	1.0	1.0	1.0	1.0	1.0	1.0	12.0	-55090.16087324207	0.0	0.0	85.0	-1356.6023273278868
187220000	-56894.09249298701	-1437.012665015749	-55457.07982797126	0.5180882821106698	2020.8216377452866	48.07534272283275	106.42924941720358	13.845193861347727	5.012553177892235	0.28972059239584447	0.17910249468708117	0.1926042268531193	0.33857268606395285	1.0085851187194623	0.7786051880847471	9.839077254228954E-4	0.7660897407161148	9.839077254228967E-4	0.7660897407161158	0.7142043831210504	1.0730480820888586	0.7830173027322498	0.1983526156209159	1.9022492745368371	2.052162840152645	0.8838892722725796	0.7534929783425105	0.07420150677397971	0.6006165402962723	0.3301720884701472	1.9470221406271664	1.0337678203696306	1.5460892332041223	0.7796986406223505	1.0	1.0	1.0	0.0	1.0	1.0	0.0	1.0	1.0	1.0	0.0	1.0	1.0	1.0	1.0	12.0	-55053.14016430268	0.0	0.0	89.0	-1371.2308218942594
187230000	-56887.98079206447	-1431.2763781956512	-55456.704413868814	0.5018668141232707	2020.837859213274	47.36591905263608	94.3180997658261	13.646678381639976	5.252330723273194	0.28925448903126616	0.1779039545493376	0.196647045572746	0.336194510846648	0.7107177665053965	0.7350634498408818	9.307214442611935E-4	1.0171550705020647	9.307214442611925E-4	1.0171550705020624	0.721516638106979	0.730541167995026	0.1821210631526257	0.21516968088364521	1.6752076971205079	1.0390709337953032	0.4587648595849354	0.9532542984052275	0.35364221959569453	0.9401416569911111	0.2776173313235159	1.0786743552077025	0.7704901796644952	2.086594703791956	0.5764244257660909	1.0	1.0	1.0	0.0	1.0	1.0	0.0	1.0	0.0	1.0	1.0	1.0	1.0	1.0	1.0	12.0	-55076.75509761173	0.0	0.0	88.0	-1357.2624664646999
187240000	-56887.54524173885	-1414.7862264609098	-55472.759015277945	0.5090997644878903	2020.8306262629094	46.74038176522316	93.90891820718602	13.996465665405214	5.114752900419341	0.2938157387402914	0.1779281564803225	0.19150365397621602	0.3367524508031678	0.7868483365105198	0.7754317435248861	9.48143078744385E-4	0.948573532558395	9.481430787443871E-4	0.9485735325583973	0.5706520153086526	4.286137455937009	0.33337272352801645	0.195319351787805	2.4321912067611073	1.0291294710666175	0.36532005722653715	1.262959383378431	0.22450466236521222	0.5406340812360888	0.7550194522569447	1.6921381965701683	0.6507290893468237	1.2232990214206534	1.0138322958926256	1.0	0.0	1.0	1.0	1.0	1.0	0.0	1.0	1.0	1.0	0.0	1.0	1.0	1.0	1.0	12.0	-55087.89781573936	0.0	0.0	84.0	-1340.012453970658
187250000	-56912.56778029897	-1429.7288547466924	-55482.83892555228	0.46759139677506517	2020.8721346306222	46.89211830825777	96.9354975890202	14.028216970914691	5.230501272530563	0.2933877987364162	0.17817231442780657	0.1944103456264609	0.3340295412093141	1.2573571965792567	0.7692837495688637	9.748528129755295E-4	0.7846435811781824	9.748528129755294E-4	0.7846435811781836	1.6300944064370884	0.7069227106457333	1.1696544762158751	0.3286989196233914	3.433932316436712	3.047674755650656	0.8961714934634261	1.1046485306063794	0.8300010971582649	0.7672580726675474	0.3320534328766645	2.6403913291582692	0.8599147902973925	3.6230382276230784	0.5753208232560179	1.0	1.0	0.0	1.0	1.0	1.0	0.0	1.0	1.0	1.0	1.0	1.0	1.0	1.0	1.0	13.0	-55080.652476061165	0.0	0.0	87.0	-1353.7735184520666
187260000	-56858.50490329589	-1388.9573585196629	-55469.54754477623	0.5501647316839353	2020.7895612957134	46.635945060742195	99.14517133637365	14.22856217908041	5.032400195806921	0.2883267266080183	0.1835193362828535	0.1902958318692254	0.3378581052399005	1.1991071062195184	0.8004474221286181	9.909739183237465E-4	0.926634024771875	9.909739183237443E-4	0.9266340247718734	0.6694286899229489	0.33493596988795493	0.9063919320565308	0.222471046000677	0.8351962650020297	0.7823217429439022	1.0660466566546112	0.7382925523112317	0.4876786366275848	0.17781458924348437	0.009234601639283423	0.8368516171418449	0.41715045842115533	1.1847358151178666	0.562042275172213	1.0	1.0	0.0	0.0	1.0	1.0	0.0	1.0	0.0	1.0	1.0	1.0	1.0	1.0	1.0	11.0	-55087.328688359405	0.0	0.0	84.0	-1324.115088455118
187270000	-56848.58290051621	-1398.681134613492	-55449.901765902716	0.534334795614048	2020.8053912317832	46.181838514890956	101.30536997188166	14.241341875993418	5.140065307153861	0.2957328035762102	0.1801290944914509	0.1920253613969308	0.33211274053540585	1.1428976085570974	0.7973678256075926	9.863957547657837E-4	1.059476489774507	9.863957547657854E-4	1.0594764897745088	1.9560622878241245	3.0021502632254786	0.43841907732445606	1.5536034902807343	2.8901294788718697	2.9050073750591343	1.4960636020519118	4.33378529034213	0.10128551664436086	1.1464260427300215	0.319470872922054	1.6767160937587045	0.8123016248283488	2.648263442808832	1.8273070085110716	1.0	0.0	1.0	0.0	1.0	1.0	0.0	1.0	0.0	1.0	0.0	1.0	1.0	1.0	1.0	10.0	-55077.056176474434	0.0	0.0	83.0	-1312.395822017505
187280000	-56839.09696342532	-1363.8100164366228	-55475.286946988694	0.5609046031931058	2020.7788214242041	45.35772072975961	64.14362154593088	12.938679873053408	5.461665320444078	0.286593363391589	0.17795599235104226	0.19619454802502084	0.33925609623234565	0.521430947083778	0.694046450481538	9.832049369611242E-4	0.9060409238475386	9.83204936961125E-4	0.9060409238475406	0.3450615906655231	0.23130404287233108	0.14027876534631467	3.2270461669506805	0.47319305480243773	0.8435307197605747	0.4064299043037285	0.38745940811689267	0.13699849890040194	0.2208121360476243	0.7126638246498399	0.6775994386892878	0.14615989040156085	0.8853848460216964	0.49048149200183455	1.0	1.0	1.0	0.0	1.0	1.0	0.0	1.0	0.0	1.0	0.0	1.0	1.0	1.0	1.0	11.0	-55092.89524146023	0.0	0.0	87.0	-1302.677224212656
187290000	-56860.69323639834	-1382.5817505280845	-55478.11148587026	0.5161126016041807	2020.8236134257932	45.91712898467013	106.40083652912512	14.264866514152812	4.962149511042519	0.28730747653273986	0.18091398053470387	0.1898064514580535	0.3419720914745005	0.5248329844171153	0.7191749899199882	9.640703329616818E-4	0.9713095293436278	9.640703329616813E-4	0.9713095293436257	0.6224873043239214	0.16937869454799337	1.4899530309357902	0.9416916929000008	0.953724082667301	1.1975511798689027	0.16513123375847302	0.22173350088560276	0.12319848458442963	0.2803404665204524	0.7604258886553091	0.6481622776147409	0.6389224830990733	0.799556947428122	0.47030406353787985	1.0	1.0	0.0	0.0	1.0	1.0	0.0	1.0	0.0	1.0	0.0	1.0	1.0	1.0	1.0	10.0	-55081.13395951384	0.0	0.0	92.0	-1319.526275979329
187300000	-56884.208100916454	-1397.2510395705958	-55486.957061345856	0.5020840597283373	2020.837641967669	46.3361429939213	102.92646842244531	14.433903617497586	5.1102951676354795	0.29294708784736206	0.17936440745326238	0.18723449255983649	0.34045401213953674	0.7948933765989007	0.746265719539001	9.788715138009207E-4	0.7821814130414698	9.788715138009192E-4	0.7821814130414702	0.23405411813603003	0.4009209678009465	0.06784176027740857	0.06003717138255596	1.0074025194781002	0.9282944213053438	0.04586708442186271	0.19391329222620915	0.28548562379781184	0.4590317684636414	0.6195109015928617	0.36289043029959644	0.3107246801177601	1.2162263081401123	0.5729809281373582	1.0	1.0	1.0	1.0	1.0	1.0	0.0	1.0	1.0	1.0	0.0	1.0	1.0	1.0	1.0	13.0	-55088.337882174055	0.0	0.0	86.0	-1337.9159520396004
187310000	-56890.08331075579	-1401.7409895620085	-55488.342321193784	0.5179241493137989	2020.8218018780835	46.04294142424017	100.5258146658458	14.422411883210666	4.883085150968138	0.28861998716444087	0.17805552281830112	0.19424665416675352	0.33907783585050216	1.2196534774750494	0.7921871611487743	9.300819587988036E-4	0.8984686630524408	9.30081958798805E-4	0.8984686630524429	0.5783849206114473	0.9926719074112892	0.1442822155373176	0.2884444765708408	1.6644390006644243	1.294174241683828	2.8567830763220003	0.4492715113709083	0.5632199825055719	0.9297156321264021	0.5602799935899107	0.7485474885800124	0.5676572546709375	1.121941761046937	1.4988638398920044	1.0	1.0	1.0	0.0	1.0	1.0	0.0	1.0	1.0	1.0	1.0	1.0	1.0	1.0	1.0	13.0	-55093.787538722834	0.0	0.0	83.0	-1328.9524471551226
187320000	-56863.69512127059	-1372.4051584991555	-55491.289962771436	0.5201289311535112	2020.8195970962438	45.68646253667075	115.40730469642504	15.053526482990453	4.908195744457327	0.292342591164256	0.18029653852016883	0.19080856488071513	0.33655230543485776	1.0788732923225992	0.7740595924468986	9.768299388809834E-4	0.9663933284086826	9.768299388809838E-4	0.9663933284086813	1.4220457198585617	0.20746927617086616	0.5350265133412676	0.10952455560198786	2.984764696249996	1.57867088487967	0.44380900446385635	0.7284676232393988	0.2286429964828378	1.0250480390637378	0.9250536354622917	1.048750500268181	0.6321230240526474	2.430513394382517	0.972634350000207	1.0	0.0	1.0	0.0	1.0	1.0	0.0	1.0	0.0	1.0	0.0	1.0	1.0	1.0	1.0	10.0	-55099.67942919106	0.0	0.0	85.0	-1302.82625637292
187330000	-56868.225704573466	-1384.2985476891279	-55483.92715688434	0.4685822550850225	2020.8711437723123	46.73076985642935	135.7675898886666	15.104531020730652	5.487013448020937	0.2959977852111885	0.17643071943163247	0.1942297060870207	0.333341789270156	0.6001959622684172	0.7424055169777747	9.50033274670223E-4	0.952580567254748	9.500332746702225E-4	0.9525805672547498	0.5381065181700742	0.7544534085258044	0.44937691082010695	2.0212611857311096	0.8484432231568374	0.4537115674167807	0.7188235695741478	0.8263375506904619	2.1043526299384636	0.6377682115438229	0.21174924929766248	1.1112799485576286	0.6287157406977096	0.7685788212306256	0.9733757491287596	1.0	0.0	1.0	0.0	1.0	1.0	0.0	1.0	0.0	1.0	0.0	1.0	1.0	1.0	1.0	10.0	-55095.077576166164	0.0	0.0	87.0	-1317.2373780090004
187340000	-56899.83223491608	-1393.392835390098	-55506.43939952598	0.46606975393506445	2020.8736562734623	46.880275860652056	96.91868072580829	14.311467234641084	5.099593137103693	0.29225909611444095	0.1773155548300644	0.19408395035687517	0.3363413986986171	0.8874047744214225	0.7543990729530716	9.709162034405288E-4	0.9618059121510807	9.70916203440528E-4	0.9618059121510799	0.7271904457274866	0.42337526240688445	0.9817492860495024	0.021419116747157085	2.2114940858199374	1.0474977550398956	0.9789944333644421	0.7270651513480983	1.2203995846302538	2.1606430657016595	0.3735125153474669	0.9572586468042346	0.6310924569941443	1.776261972830515	2.183134730419546	1.0	0.0	1.0	0.0	1.0	1.0	0.0	1.0	0.0	1.0	1.0	1.0	1.0	1.0	1.0	11.0	-55111.17215330244	0.0	0.0	93.0	-1320.095522634282
187350000	-56859.9012325983	-1406.716287089459	-55453.18494550884	0.49627560689823214	2020.843450420499	47.041962249618045	125.45803467139216	14.90364620444014	5.251828348356564	0.29258941613941425	0.17867491984974476	0.19028729564289282	0.33844836836794584	0.9447206769690379	0.7748293626705715	9.726080544966599E-4	1.090666454406457	9.726080544966585E-4	1.0906664544064546	1.3768560389026223	0.586308083326836	0.7198366965761946	0.05371282320239393	1.3772370088323744	0.868447522129912	6.187821211349719	0.5470781492934698	0.5583265661790953	0.5910098283417274	1.0024179414899506	0.9747901014994411	0.20072915041566453	1.2110182506484963	1.1942132685046913	1.0	0.0	1.0	0.0	1.0	1.0	0.0	1.0	0.0	1.0	1.0	1.0	1.0	1.0	1.0	11.0	-55065.28032023648	0.0	0.0	90.0	-1325.6915626731275
187360000	-56863.053206951365	-1403.7753035686558	-55459.27790338271	0.4738384779935058	2020.8658875494039	47.19204716139299	114.9075362873866	14.835657102225051	5.584553926916897	0.2969610724284762	0.17669522465926765	0.19331900093501928	0.3330247019772345	0.9574097529998365	0.7918840108626473	9.732051492277415E-4	0.9171318520214954	9.732051492277417E-4	0.917131852021497	0.5993106397378869	0.15074700765244714	1.3852503927225046	0.07131253875316527	1.8741469872261851	1.1034937314640991	0.751067392787259	1.4995914109152335	1.0891194970825744	1.2318700507880158	1.003475501240569	1.2822256894605666	0.3978728871007285	3.1389835012909186	2.0573523204154434	1.0	1.0	1.0	0.0	1.0	1.0	0.0	1.0	0.0	1.0	1.0	1.0	1.0	1.0	1.0	12.0	-55065.2331187366	0.0	0.0	83.0	-1328.3407570660065
187370000	-56887.129749639505	-1405.1146100843346	-55482.01513955517	0.5080778857314339	2020.831648141666	47.62115443727163	101.3925604119328	14.134152506006753	4.775370025912011	0.2925176059766212	0.18146863287260198	0.18868228254878308	0.3373314786019913	0.9093882488949295	0.7671937263369598	9.527986876407171E-4	0.8823430777963	9.527986876407173E-4	0.8823430777962975	1.4375461506651976	0.16802664099034645	0.1860408622593249	1.6149065173523884	1.486042855617572	1.498738209178953	0.26313030291033884	1.1341505377775027	0.08288750600869585	1.6006875439820338	0.5851330349693549	1.3517266866341253	1.1145213784105987	1.698984880362209	1.5408878102378627	1.0	1.0	0.0	0.0	1.0	1.0	0.0	1.0	0.0	1.0	1.0	1.0	1.0	1.0	1.0	11.0	-55098.532389932574	0.0	0.0	88.0	-1335.6008991916565
187380000	-56848.35590842769	-1401.3389020632221	-55447.01700636447	0.4823397402527375	2020.8573862871447	47.76548693773223	129.12015731938735	14.973757219813884	4.899961147816224	0.2911964548957499	0.18194277968061576	0.19382618089431913	0.3330345845293127	0.9471792277070604	0.782855307444016	9.49549665812891E-4	0.8387418933318065	9.49549665812889E-4	0.8387418933318066	0.493666090779272	0.32483491092525957	0.2034794967152155	2.31300172873832	0.5600292359779541	0.7946731346031918	0.13353850930448966	0.36656058174723916	0.13203155204110603	0.33358394646824185	1.0900614044328858	0.9999430631620629	0.6327557518802078	0.5042664217180283	0.2918310457231864	1.0	1.0	1.0	0.0	1.0	1.0	1.0	1.0	1.0	1.0	1.0	1.0	1.0	1.0	1.0	14.0	-55050.46186861117	0.0	0.0	79.0	-1332.713385405248
187390000	-56873.67047979723	-1406.0677325909492	-55467.60274720628	0.47411040654734377	2020.86561562085	47.63963294422413	146.27109271690657	15.628646515319371	5.471127523118211	0.29278449169392684	0.18159599018707528	0.1916385971661346	0.33398092095286086	0.47780917896733865	0.7178600643870797	9.655076503205334E-4	0.8037836031068529	9.655076503205353E-4	0.803783603106854	0.44972219568358635	0.5609221205283389	0.7081330929521502	0.3399768870965924	0.797661523284734	1.5876315109945076	0.007775613459617747	0.8849537242684808	1.2835592139610772	0.46246424975174427	0.40925569054026606	1.965308705386153	0.4545249250543764	1.337841911890758	1.425155512313591	1.0	1.0	1.0	1.0	1.0	1.0	1.0	1.0	0.0	1.0	1.0	1.0	1.0	1.0	1.0	14.0	-55083.565470299094	0.0	0.0	77.0	-1336.384259027195
187400000	-56846.807839408844	-1410.6259549009676	-55436.181884507874	0.4981524667202331	2020.841573560677	47.824307485162365	170.15256442505049	16.247688517937416	5.030342210411262	0.29225098565671015	0.18245046421539768	0.19131762917502892	0.33398092095286086	0.6431090543329538	0.7103290301299542	9.131706285550875E-4	0.8556655439427204	9.13170628555088E-4	0.855665543942719	1.3316292984116938	0.3180528241938179	0.45908866255466446	0.012044411407603216	2.015714347903668	1.564216112739466	0.06020321995902769	1.7435381076582794	0.7017380878165708	1.5130389980603716	1.1602250422354645	0.8243498572152995	1.2462572334827215	2.0385991859841726	2.210889063173077	1.0	0.0	1.0	0.0	1.0	1.0	0.0	1.0	0.0	1.0	1.0	1.0	1.0	1.0	1.0	11.0	-55055.833123528835	0.0	0.0	81.0	-1340.7122201272891
187410000	-56835.0349488621	-1404.7458979743133	-55430.28905088779	0.4625160450712062	2020.8772099823261	48.2207915924533	148.34309290173988	15.551394372179097	5.44049808146282	0.29237311311965475	0.17975968087931027	0.1944741332478914	0.3333930727531412	0.9557880599988878	0.7928993252664559	9.575301556732522E-4	0.5883187315238736	9.575301556732531E-4	0.5883187315238746	0.5167132998912701	0.21518403541955347	0.22973431446475798	0.025864863251699646	0.8172476540280122	0.7773652096727458	0.9440890963425299	0.16681853190294837	0.0869906230428241	0.16994916057499995	0.11222383592201876	0.5289536313064628	0.39746984573848776	0.942252278025893	0.7070304471348366	1.0	1.0	1.0	0.0	1.0	1.0	0.0	1.0	0.0	1.0	1.0	1.0	1.0	1.0	1.0	12.0	-55047.89180954379	0.0	0.0	75.0	-1355.2328364959174
187420000	-56840.76150753125	-1411.7841325853153	-55428.977374945935	0.48682779817881566	2020.8528982292185	48.674349765732536	141.36610127071023	15.258067236618768	5.200009314809344	0.2931538231461443	0.17938766693693095	0.19365295974698415	0.3338055501699381	0.6882539873732817	0.7656868510597657	9.384421824158035E-4	0.7599255884427647	9.38442182415806E-4	0.7599255884427676	0.6154626057761002	0.026245596020721913	0.7360154401765813	0.9948330084633691	0.8471503392807612	0.7541637241097024	2.457754720169794	0.3790003188952585	0.004329108453585597	0.5065281419979046	0.9822625332283413	1.1251371353157575	0.3547686143799888	1.4219208234955918	0.8615288816536776	1.0	0.0	1.0	0.0	1.0	1.0	0.0	1.0	0.0	1.0	1.0	1.0	1.0	1.0	1.0	11.0	-55055.58749118195	0.0	0.0	79.0	-1351.0621053538111
187430000	-56848.55591250839	-1424.193851370126	-55424.362061138265	0.5230208270284376	2020.816705200369	48.64454193973813	144.1944917461154	15.345501638438632	5.338870333892071	0.29523695646236026	0.17853642827545937	0.19146617042810843	0.3347604448340695	0.6384240978130811	0.7309776874763277	9.667349346403461E-4	0.9253108642330119	9.667349346403453E-4	0.9253108642330109	0.834542357489396	0.9729869334229324	0.5712874260863521	0.6377768126247936	1.169241989005844	1.181121634565834	0.06666321247049442	1.0478251286198683	0.01128259484022508	0.6470298968858288	1.205623881410232	0.6402234199220497	1.5511332889850582	2.1996270651664886	1.47151413958059	1.0	1.0	1.0	0.0	1.0	1.0	0.0	1.0	1.0	1.0	1.0	1.0	1.0	1.0	1.0	13.0	-55060.5417578755	0.0	0.0	78.0	-1348.4929266123215
187440000	-56858.15291056417	-1418.2322364427425	-55439.92067412142	0.48209360370621657	2020.857632423691	48.03620852998464	146.4702837006887	15.775389423881368	5.924165787408712	0.29064457551607203	0.1813246856704922	0.19327029397936385	0.3347604448340695	1.0192606222987153	0.7829589320979543	9.18561685427313E-4	0.7421878944976207	9.185616854273138E-4	0.7421878944976189	0.7061469013587335	0.3347764582178364	0.5911068261389752	2.4261648037962353	0.564010802405077	0.8998831586882213	0.48544531057314283	0.5957176617690403	0.017083479197463558	0.15876182634011662	1.1766786933351716	0.9610847766184812	0.5061462601041044	1.000456398449605	1.1001739439238307	1.0	1.0	1.0	0.0	1.0	1.0	0.0	1.0	0.0	1.0	1.0	1.0	1.0	1.0	1.0	12.0	-55067.156730629984	0.0	0.0	75.0	-1356.1908504999758
187450000	-56914.613018371456	-1467.25851745155	-55447.35450091991	0.4834923290616815	2020.8562336983357	49.33618556090999	136.5620274035136	14.690803033809605	4.893892325634925	0.28903454309106547	0.18485104036013553	0.19362584158578197	0.3324885749630146	0.9536060742335005	0.7883890168882011	9.115508620782152E-4	0.8854769402404539	9.115508620782163E-4	0.8854769402404561	1.232532376267486	0.8904534691024801	0.8274271501593973	0.9695240836635758	1.4496787976953989	2.4758301569636116	0.2940497843936337	0.4938043612373264	0.004335679138316017	2.338261225482498	1.6971373374711063	1.160169930016953	0.3160292229261227	2.356673158100257	1.5952994455195082	1.0	1.0	1.0	0.0	1.0	1.0	0.0	1.0	1.0	0.0	1.0	1.0	1.0	1.0	1.0	12.0	-55075.01000757953	0.0	0.0	82.0	-1391.01731581525
187460000	-56925.473836614954	-1485.2521923043648	-55440.221644310586	0.46420172705722096	2020.8755243003402	49.71633640529205	139.00469459347534	14.727114920446324	5.145188179212434	0.292190207313575	0.1788935715469023	0.19450828540256632	0.33440793573695393	1.6496107958224808	0.8024813039923894	9.661642001689083E-4	0.7660954235851741	9.661642001689083E-4	0.7660954235851755	1.6470744673544429	0.32401501619311396	0.23384839113876935	0.5727792479576023	1.32454757097151	1.7238754882323355	0.5990339657189596	0.4478370460658098	0.5576605258622921	0.424828796988486	1.4945545290038258	0.9319392727628475	1.561391177453183	2.978027257025888	1.0799396507603491	1.0	1.0	1.0	1.0	1.0	1.0	1.0	1.0	1.0	0.0	1.0	1.0	1.0	1.0	1.0	14.0	-55069.197964643856	0.0	0.0	79.0	-1410.3961759006763
187470000	-56935.68350964932	-1465.3672396267916	-55470.31627002253	0.456781059287801	2020.8829449681095	49.01932283976034	135.40747111274192	14.539242459864347	4.753256217857811	0.2903270895750074	0.17579973100605142	0.1940498864337759	0.3398232929851628	1.0344990005487387	0.7889902446189154	9.467121607089115E-4	0.8462490731665109	9.467121607089103E-4	0.8462490731665103	0.280227458364138	0.09227371110361544	3.716099306303168	0.266391620036835	1.4334170074004442	1.0887551816012129	0.28029915045623893	0.26955983720283	0.40299916008805803	0.04753814437134205	0.3958277751526384	1.1529594401093355	0.39792640961121184	1.9412187526531282	0.8685211639706355	1.0	1.0	0.0	1.0	1.0	1.0	1.0	1.0	1.0	0.0	1.0	1.0	1.0	1.0	1.0	13.0	-55084.258972465905	0.0	0.0	80.0	-1394.2582871035752
187480000	-56944.48365435844	-1502.745050399813	-55441.73860395863	0.5237335139894617	2020.8159925134078	50.773915195084406	200.62969888946176	15.841572256340116	5.173391610323595	0.29041684237499515	0.18058693273218152	0.1909491171278531	0.3380471077649678	1.0728593661789523	0.7550989782917826	8.997718157169023E-4	1.0542167064502532	8.997718157169019E-4	1.054216706450252	0.7228247664270177	2.6599802103699934	0.027386909182391388	0.29303787785041946	2.016834581558768	1.0083075002527202	0.2819180371952561	0.4103037942408029	0.3143507716403991	0.1682418998780221	1.513123311088273	1.434414406597263	0.9535708859780262	2.2310291644284903	1.4970091803709942	1.0	0.0	1.0	1.0	1.0	1.0	1.0	1.0	1.0	0.0	1.0	1.0	1.0	1.0	1.0	13.0	-55057.54526569562	0.0	0.0	90.0	-1416.0011366916194
187490000	-56968.01273035778	-1481.160811385207	-55486.85191897258	0.46107930042820805	2020.878646726969	50.16599121291596	181.67608571205946	15.613963559793172	4.688611772035041	0.2906236806353078	0.17795911285488314	0.19491304709974538	0.33650415941006123	0.833694975460934	0.7822311110337	9.397319270024702E-4	0.860307937269562	9.397319270024725E-4	0.8603079372695623	1.3924665682314734	0.4148247563226342	0.8750528393784989	0.1302209641186728	2.1026822432323815	3.0346285460695728	0.26112681361185797	0.39803851634963144	0.9909801739467623	0.16054395851258985	1.4042311270536387	1.605552265895712	2.1806254080712613	4.6123639303888515	0.9738129373851813	1.0	1.0	1.0	1.0	1.0	1.0	1.0	1.0	1.0	0.0	1.0	1.0	1.0	1.0	1.0	14.0	-55100.251664877534	0.0	0.0	83.0	-1398.0281184139376
187500000	-56910.59922027125	-1462.564955917135	-55448.034264354115	0.4835316491841399	2020.856194378213	49.917461085908364	192.0112932115031	16.341550297132667	5.771897585008436	0.2890909370795681	0.18088127579642493	0.19018561560081487	0.3398421715231896	1.114026206991661	0.7961652333886053	9.623895647167094E-4	1.0436124497040193	9.623895647167105E-4	1.0436124497040167	0.5666895604504788	0.0904032803664739	0.781870329069116	1.4720098571576432	1.0773677831910826	0.39447146368693553	0.2159286621857944	0.10103203452332772	0.4116722598116785	1.231157831418154	0.9546652254369803	0.5730531487542526	0.46226468612935884	1.460068632278269	0.8023258691621175	1.0	0.0	0.0	0.0	1.0	1.0	1.0	1.0	0.0	0.0	1.0	1.0	1.0	1.0	1.0	10.0	-55070.0739153211	0.0	0.0	90.0	-1388.901998381492
187510000	-56927.30623435102	-1472.734221863442	-55454.57201248757	0.4693122591794358	2020.870413768218	50.35461586228256	171.2489391663006	15.838541033788816	5.562512785531982	0.29072377313489206	0.1781783126250386	0.18962696182491545	0.3414709524151513	1.9044874690346065	0.8116296364932986	9.081190767637886E-4	0.9341633942736052	9.081190767637878E-4	0.9341633942736023	1.7929704287467672	0.018671529333774434	0.2810674577346119	0.5505634512770327	1.5540836340858446	2.045785960787601	0.24745743879899185	0.21379589779475067	0.29109230536361735	0.08772775873430924	1.8473793498344613	0.6955291046702751	1.278381906852737	2.6474991887978545	0.9190283602447286	1.0	0.0	1.0	0.0	1.0	1.0	1.0	1.0	0.0	0.0	1.0	1.0	1.0	1.0	1.0	11.0	-55070.409168673046	0.0	0.0	84.0	-1396.744604468501
187520000	-56930.97880801681	-1475.4922774498446	-55455.48653056697	0.5152017018149634	2020.8245243255824	50.52187032769109	165.71398742306604	15.205878778585431	4.96973201657422	0.2941844819534923	0.18116837715265988	0.1893145403222709	0.3353326005715744	0.5711216031828797	0.7227976564512162	8.97271625799957E-4	0.8829839308519216	8.972716257999555E-4	0.8829839308519212	2.962582710086454	0.40120450420969545	0.4761121678772633	0.34846370681080574	2.9647157176851784	2.273416700517179	0.4212181280538307	1.784663717632042	0.2809752730913534	1.0382910603906097	1.976435088820379	0.6005751581194188	1.045122742698959	3.344939395782284	2.872219986117886	1.0	0.0	0.0	0.0	1.0	1.0	1.0	1.0	0.0	0.0	1.0	1.0	1.0	1.0	1.0	10.0	-55067.6918454715	0.0	0.0	87.0	-1398.666473568957
187530000	-56880.60657100353	-1435.087189548117	-55445.519381455415	0.5042209017277808	2020.8355051256694	49.223002713453916	199.39914898451036	16.553219959416815	5.543480431117591	0.29495148196421206	0.18112312049097468	0.18981726581820532	0.3341081317266054	0.5091305049341913	0.7072004633375303	8.937109192497835E-4	0.7269962188096594	8.937109192497875E-4	0.7269962188096614	2.0396016704475497	0.6430589605234222	0.020990222353302827	0.03832581133952811	1.7184786722850167	2.046155005910581	0.34019932498006344	0.2431454555821964	0.6731891327328644	0.7302470813042105	0.949407773906912	1.4020804502060964	0.8009626661414282	1.9339533912123203	0.9312859778914842	1.0	0.0	0.0	0.0	1.0	1.0	1.0	1.0	0.0	0.0	1.0	1.0	1.0	1.0	1.0	10.0	-55071.055499031885	0.0	0.0	78.0	-1375.2206703246156
187540000	-56926.43321175224	-1452.5345116065916	-55473.89870014565	0.534958388441214	2020.804767638956	48.95033262075491	166.64658232537997	15.864839650767381	5.473480179340826	0.28951587137863144	0.17559019376848276	0.19355824063457544	0.3413356942183078	1.412551917613069	0.7806587740659754	9.030647828289093E-4	0.77389578270068	9.030647828289071E-4	0.7738957827006765	0.36674718486101704	0.21572547704665135	0.10611122024168006	0.5705409767345917	1.6026682319576226	1.1752957941443414	0.2169055681102852	0.06149268855099102	1.4219625350028817	0.5565254825359336	0.5927362723554398	0.7314752296324367	0.5322674162984473	1.5880219507164992	1.231239936386298	1.0	1.0	1.0	0.0	1.0	1.0	1.0	1.0	0.0	0.0	1.0	1.0	1.0	1.0	1.0	12.0	-55099.528763350354	0.0	0.0	81.0	-1388.0050343041719
187550000	-56909.656909702106	-1454.8277352907153	-55454.82917441139	0.5442630902606234	2020.7954629371368	49.521479288918215	129.14752948416375	14.580545992608371	5.231158699971598	0.29030826347721095	0.1825975434345523	0.1922378031675549	0.33485638992067934	0.6086571517930591	0.7053392045530004	9.195236690932807E-4	0.8858883841249062	9.195236690932815E-4	0.885888384124908	0.9609908731985135	0.4010907773908484	1.0028235612527958	1.2155417925649765	2.013700948896974	0.7640420017006996	1.6147333969014253	0.5966849682476215	0.3275984338478677	1.0990624094425663	0.269909930198891	0.7100318020768691	1.4547694103566433	2.6460766559401745	0.7168518470516144	1.0	1.0	1.0	0.0	1.0	1.0	0.0	1.0	1.0	0.0	1.0	1.0	1.0	1.0	1.0	12.0	-55084.690920690016	0.0	0.0	78.0	-1381.3647030135542
187560000	-56927.32248043729	-1492.4543688378385	-55434.86811159945	0.5215537245579625	2020.8181723028395	50.533722037620706	150.9114321413175	14.762724414709208	5.0460602036990645	0.2929589765225634	0.18293224293555063	0.18994299299550793	0.3341657875463756	1.1798552740528694	0.7896373037967069	9.280963133432072E-4	0.8253782004933703	9.280963133432072E-4	0.8253782004933718	1.3661158278660779	0.3660388467921825	0.8802249611141425	1.0436923758452215	2.5377275147385845	1.6717051031319659	0.20386825003496545	0.9446697784936539	1.5130337467633397	0.02901888939709588	1.11693168063281	0.7139463105563216	1.4170064018945712	2.6981052738630957	0.20104066335528448	1.0	1.0	1.0	0.0	1.0	1.0	1.0	1.0	1.0	0.0	1.0	1.0	1.0	1.0	1.0	13.0	-55067.32966578044	0.0	0.0	75.0	-1416.5934749939465
187570000	-56924.76719041511	-1501.241423370113	-55423.525767044994	0.5878284852316354	2020.7518975421656	50.672687437549044	140.4636807499247	14.702362546901412	4.46899168847184	0.29469102863102087	0.1811840197124755	0.192886652063225	0.3312382995932761	1.1691649186683484	0.7863066026324486	9.145861539175929E-4	0.9067419216075671	9.14586153917592E-4	0.9067419216075694	1.445372187539879	1.451713993830929	0.5090258237814169	0.4299678147378532	1.2307803192178024	0.7382009020573764	0.3166415673426016	0.796409852980738	0.33673737478712934	0.9670454900458824	0.6836651452742989	0.814291515200678	1.0512687184019336	2.3555509976098867	1.0626515408040083	1.0	1.0	1.0	0.0	1.0	1.0	1.0	1.0	1.0	0.0	1.0	1.0	1.0	1.0	1.0	13.0	-55058.68176885454	0.0	0.0	79.0	-1423.8696144753374
187580000	-56946.49250720432	-1473.5341914290975	-55472.95831577522	0.5470633864021122	2020.792662640995	50.16538376318127	102.56058086824152	13.765323795341903	5.474897167112725	0.2924935040041924	0.180194540121405	0.1921651314314193	0.33514682444298066	1.48064393674591	0.8035513392993533	8.603872139226387E-4	0.7556072434965353	8.603872139226399E-4	0.7556072434965369	1.0675872078744266	1.0477091778567102	0.7985214146279589	3.5451780906274957	0.8884489157875772	0.6403299421183908	0.23330582663391425	0.9726492904401206	0.5258528599359368	1.5051433412154025	0.8133263958450098	1.5087791358257063	0.6618596418212049	2.51839113333736	1.376325972824179	1.0	0.0	1.0	0.0	1.0	1.0	1.0	1.0	0.0	0.0	1.0	1.0	1.0	1.0	1.0	11.0	-55076.74367319654	0.0	0.0	81.0	-1404.5546486628102
187590000	-56938.99695153825	-1469.2412330775294	-55469.75571846072	0.5042831180383676	2020.835442909359	49.724172740421395	136.78369921103499	14.489184258967795	4.8492931257567635	0.2889953677882849	0.17782632952692243	0.19366808563635096	0.33951021704843903	0.7830732621212511	0.7014937091155519	9.408202537574805E-4	0.8136621703316526	9.408202537574825E-4	0.8136621703316516	0.8425945140495936	0.6762931680635248	0.5346191872729625	1.071284859562446	1.863218501811894	1.6820028319083853	0.405191418363795	0.8031283333565462	0.48789051561565094	1.8062437164969742	0.36884046802907916	0.0529375440004924	1.0680023815540116	1.459512759392937	0.938574170788801	1.0	1.0	1.0	0.0	1.0	1.0	1.0	1.0	1.0	0.0	1.0	1.0	1.0	1.0	1.0	13.0	-55061.335688137115	0.0	0.0	86.0	-1398.222565622308
187600000	-56952.477221638044	-1490.9854484720113	-55461.49177316603	0.49584906255281064	2020.8438769648444	50.72763780714209	117.79976886542309	13.96188977407447	4.801252259551033	0.28938592080551884	0.18141475222856088	0.19394658607217707	0.3352527408937405	1.808853385920038	0.8165244646020604	8.638946476909546E-4	0.8316853488035528	8.638946476909535E-4	0.8316853488035498	2.2882240949704187	0.5222544642853516	1.0896870077048395	3.5810380922442553	1.0600175983374525	2.5431009425980804	1.4945768757117026	0.671981463642234	0.8424894517508097	2.8614719606156527	0.6154519546307038	0.8533649449686784	0.8544114327308275	2.757805305513163	2.097004451618052	1.0	1.0	1.0	0.0	1.0	1.0	1.0	1.0	1.0	0.0	1.0	1.0	1.0	1.0	1.0	13.0	-55058.69602100702	0.0	0.0	85.0	-1406.2792558778572
187610000	-56954.730707781506	-1472.258884880477	-55482.47182290103	0.4996797723969776	2020.8400462550003	50.51931978251605	160.89940450340836	15.344881020133938	5.2299130162196965	0.2934500708951704	0.17790780682353194	0.1952335419799654	0.33340858030132964	1.9252270081586973	0.8047879103165881	9.556917560502482E-4	0.8819859932820112	9.556917560502487E-4	0.8819859932820113	1.0515199918031104	0.05157730744942728	0.5990895716957919	1.4630638691319449	1.6416683506739513	1.7270279792569645	0.3440303494222772	1.6769945686305392	0.4887105825885947	0.6117185290084622	0.153133927859668	0.568057525804589	1.162789838244538	2.937347412601409	1.1802462074826583	1.0	0.0	0.0	0.0	1.0	1.0	1.0	1.0	1.0	0.0	1.0	1.0	1.0	1.0	1.0	11.0	-55062.346954062465	0.0	0.0	92.0	-1397.7102922514503
187620000	-56907.576771393935	-1458.594501949834	-55448.9822694441	0.4948845565631627	2020.8448414708341	49.91149666758052	201.2837078192357	16.676574331806002	5.309854272211094	0.29269727694518116	0.17728462508218948	0.19463602326932283	0.3353820747033039	1.9030045436822578	0.8182152642943484	8.805307980961203E-4	0.9418712069576561	8.805307980961205E-4	0.9418712069576571	0.7222965702565639	0.616385359049191	0.2772351473240384	0.5602365651544281	1.5396733646962126	0.3690826290462513	0.14719716742286998	0.6533189804883015	3.8578533112442397	0.6745030045944359	0.3455324736295643	0.29785898183585846	0.9333748931623189	1.1705733117806896	0.9300764601767888	1.0	0.0	1.0	0.0	1.0	1.0	1.0	1.0	0.0	1.0	1.0	1.0	1.0	1.0	1.0	12.0	-55055.06046397322	0.0	0.0	84.0	-1381.589091750153
187630000	-56931.71916744112	-1451.8186382530885	-55479.90052918803	0.5033996232892481	2020.8363264041081	49.544307137558704	209.79050356885145	16.689550694658386	5.219692376952324	0.2936666462242497	0.17579850012103165	0.1917863163872971	0.3387485372674189	1.1663650939914358	0.7795248989818692	9.334617675064562E-4	1.0504383550213865	9.334617675064571E-4	1.0504383550213874	0.6611383205803811	1.3365909627402202	1.4649217593991644	1.2840013434937112	1.0828847244223567	0.7595465525255438	1.0096568479005281	0.6408912925544478	0.3981398830830578	0.48421896587551655	0.3056871824106315	0.5408758580658314	0.6949231666552589	1.34750266039215	0.7163237852241793	1.0	0.0	1.0	0.0	1.0	1.0	0.0	1.0	1.0	1.0	1.0	1.0	1.0	1.0	1.0	12.0	-55063.90673753784	0.0	0.0	95.0	-1371.545970921671
187640000	-56956.25334583176	-1479.5439270133822	-55476.709418818384	0.4961205158787984	2020.8436055115185	51.12836921855102	200.5812918395946	16.208082057208046	4.991029012821246	0.2922166690204702	0.17993324333517174	0.1927049494061193	0.33514513823823605	0.9411219093191158	0.7625420478361277	8.758718276620975E-4	0.79744066025477	8.758718276620995E-4	0.7974406602547718	1.8345067565537454	1.8586095891588856	0.6593821172777931	0.8004711605818674	2.6580412933791058	2.67183382607517	0.11967965343486482	1.6514641976238291	1.3366264445225335	1.4465895073380566	0.38007725450488944	1.0126692184754928	1.330346162619997	2.9972123821767074	1.829553209000277	1.0	0.0	1.0	0.0	1.0	1.0	1.0	1.0	1.0	1.0	1.0	1.0	1.0	1.0	1.0	13.0	-55067.04634291713	0.0	0.0	93.0	-1398.9535098074587
187650000	-56948.653892399816	-1484.5304454971304	-55464.12344690268	0.4789067361934434	2020.8608192912038	51.64027051893989	194.16662423259174	15.798514707634682	4.826233926200084	0.29211018129968397	0.17609864253108456	0.19275501613908236	0.33903616003014636	0.7345059016498555	0.7390278711248341	9.054898416249652E-4	0.9215235919214831	9.054898416249653E-4	0.9215235919214828	1.1547965847683974	0.3633255031429375	0.40014365200184737	4.343439196445549	1.348134856687969	1.0891146032857664	0.25029995959963536	0.5280008947892394	0.9078321853935969	1.1835360435597533	0.28609330865912874	0.3154646799819788	0.7424114631944916	1.2737706325258629	0.2844249951849263	1.0	0.0	1.0	0.0	1.0	1.0	0.0	1.0	1.0	1.0	1.0	1.0	1.0	1.0	1.0	12.0	-55069.86368022753	0.0	0.0	90.0	-1408.1151433808081
187660000	-56930.68930714098	-1457.3025542752396	-55473.38675286574	0.5002073871748542	2020.8395186402224	50.915806347187	197.46459309339622	16.16154488463142	5.529941539023016	0.29239676877336274	0.17363669173404284	0.19275501613908236	0.3412115233535093	0.5831191316736648	0.727095714335308	8.74760580280095E-4	0.7722533842274996	8.74760580280094E-4	0.7722533842274993	0.9260975180333896	0.07440100500347224	0.8521545207180725	0.4326217622279499	0.9354603092770398	0.7166464558488477	1.031690267136362	0.5731473468393168	0.6919987219800775	0.4913589979064445	0.18713750839441737	0.3323004112091496	0.5206113507498445	2.439280582813403	1.176463129317627	1.0	0.0	1.0	0.0	1.0	1.0	0.0	1.0	1.0	1.0	1.0	1.0	1.0	1.0	1.0	12.0	-55078.10241929074	0.0	0.0	85.0	-1392.4160422773148
187670000	-56949.445920046615	-1480.623882632204	-55468.822037414415	0.49247210577263933	2020.8472539216248	50.80907481305381	153.48585459989923	15.123490603774284	5.193252355294446	0.2926755016112578	0.1804500694544686	0.19218893312555307	0.3346854958087177	0.9127415834137558	0.7634499920071377	9.00618530351119E-4	0.7384822099520093	9.00618530351118E-4	0.7384822099520106	1.3699706687620128	0.5359168229184397	0.34533902391919946	0.0850473908620176	3.6896169837185844	1.5312413216676848	1.121918778107576	1.6000064414644253	1.0425616146808678	1.3276745492750015	0.4165252922804904	0.5827457383735121	2.201926708293714	4.085632892862474	2.276075305833633	1.0	1.0	1.0	1.0	1.0	1.0	0.0	1.0	1.0	1.0	1.0	1.0	1.0	1.0	1.0	14.0	-55070.74414194492	0.0	0.0	86.0	-1401.4096556704428
187680000	-56958.88146865408	-1476.9944884128658	-55481.886980241215	0.503497094350231	2020.836228933047	50.202992193674696	182.53035928092146	16.108757688329725	5.692252790236785	0.29019377950465797	0.17862658015446906	0.19325576294988644	0.33792387739098373	1.0344884440878792	0.7989956200828269	8.894056800017987E-4	0.7384978220555718	8.894056800018009E-4	0.7384978220555732	0.8118875397795561	0.7563151709582703	0.6477976066809994	0.6171761505563671	1.2629615937920597	1.2704830128240154	3.35275383362807	1.2244071263477394	0.3830272994730511	1.054786485863055	0.7800880667127429	0.3500130979083247	1.4407793253674763	2.5695738910148456	2.1067479311738317	1.0	1.0	1.0	0.0	1.0	1.0	0.0	1.0	1.0	1.0	1.0	1.0	1.0	1.0	1.0	13.0	-55082.29771229589	0.0	0.0	85.0	-1403.8090817951902
187690000	-56956.0545460959	-1457.7230003827121	-55498.33154571318	0.48423356899185205	2020.8554924584055	50.32011113636455	169.0940180226196	15.412236167945181	4.682333950557351	0.2901974689225201	0.18192992004370254	0.19157267827152183	0.3362999327622527	0.9357525625565669	0.7761355078696149	9.286483479188409E-4	0.7492135133986904	9.286483479188418E-4	0.7492135133986912	0.8160962865474013	0.2625897687569497	1.4219641836831671	0.7086337516397518	1.9116156685542223	0.3041965964523534	0.1407578636453127	0.5757651310971181	0.2849060051349418	1.4262352247214773	1.753251407120646	1.2481483584080306	0.6646538310975237	2.720478651675306	0.9851860082384172	1.0	0.0	0.0	0.0	1.0	1.0	0.0	1.0	1.0	1.0	0.0	1.0	1.0	1.0	1.0	10.0	-55094.590043476215	0.0	0.0	93.0	-1394.7832065445605
187700000	-56980.693006212576	-1483.0181079796957	-55497.67489823288	0.4663480517203862	2020.873377975677	50.52231072416921	186.65816183428865	15.818518011759524	5.889554369004067	0.2911529637957494	0.1826947173010866	0.1901594358053192	0.335992883097842	0.9350832626158219	0.7787023362551643	9.355184405064918E-4	0.8566653982149113	9.355184405064925E-4	0.8566653982149119	1.6486764723497183	0.1632944426267787	1.2646828333607194	0.6035075091967755	2.5359800307899993	2.3243906425526677	0.7319093344990871	1.470401294835416	0.5839804839654458	1.024991486085469	0.3120405693627164	1.2451744964999922	1.7122847239009034	2.642110643290463	1.4796717100494634	1.0	0.0	1.0	0.0	1.0	1.0	0.0	1.0	1.0	1.0	1.0	1.0	1.0	1.0	1.0	12.0	-55102.387083473186	0.0	0.0	84.0	-1405.0161843056626
187710000	-56937.6504787994	-1468.2307366377706	-55469.419742161626	0.4782204286620413	2020.8615055987352	50.19454690073199	163.31603033251508	15.442138848781529	5.228581886584276	0.2863394726780964	0.1778204586397955	0.1914577251451804	0.3443823435369248	1.5537648158386463	0.8187375742681468	8.784546787637699E-4	0.9257311298044252	8.784546787637701E-4	0.9257311298044243	0.7360244406333826	2.421100970320125	0.42790391833656727	0.7759798608054831	0.9334937757175791	0.5980098581517611	0.9261931611472426	0.38933516667497753	0.3433687367090044	0.4131709653894563	0.6371965975230676	0.21706297974949215	0.22717103680422876	0.6730841885647044	0.6030400621241474	1.0	0.0	1.0	0.0	1.0	1.0	0.0	1.0	1.0	1.0	0.0	1.0	1.0	1.0	1.0	11.0	-55084.88583396572	0.0	0.0	85.0	-1397.807638721356
187720000	-56939.51392337321	-1475.458998286686	-55464.05492508652	0.46583573386346766	2020.8738902935338	49.571438316587646	164.77035443107187	15.156541030490002	5.719362679256962	0.2876208450836842	0.18150557840646525	0.19142250130582047	0.3394510752040273	1.2080927388656988	0.7880708424900189	8.887235783759324E-4	0.8820982289722143	8.887235783759334E-4	0.8820982289722129	1.3303001324598802	0.10224861287963093	0.8061430432572866	0.027797773977244485	2.3156995703256587	2.0824833247727663	1.217226646786005	0.9464959842025544	0.5668164376424694	0.8619408447449431	0.10233920423546147	0.6366652071503809	1.451608181522662	1.6846384268600292	1.152260054492113	1.0	0.0	1.0	0.0	1.0	1.0	0.0	1.0	1.0	1.0	0.0	1.0	1.0	1.0	1.0	11.0	-55071.103399085194	0.0	0.0	83.0	-1403.3865251719408
187730000	-56953.89481935794	-1474.2938074983845	-55479.60101185956	0.5003314201277601	2020.8393946072695	50.07084114107828	133.89781076449032	14.667675710026518	4.830387992659205	0.28974898047307884	0.18168879623203185	0.19366750069226094	0.3348947226026256	0.9385578040142256	0.7871657230335591	9.284145475016477E-4	0.8985878206804161	9.284145475016479E-4	0.8985878206804161	1.1194083996754425	0.3794226783457358	0.8266457206868292	0.2025258404420092	1.4498611581515792	1.1890758422441419	1.4461114242151938	1.4069135899788094	0.6905223836628419	1.2311075111829501	2.033581935520182	0.515099195658232	1.762579029482303	1.0566786349474688	0.41564039544209064	1.0	1.0	1.0	0.0	1.0	1.0	0.0	1.0	1.0	1.0	0.0	1.0	1.0	1.0	1.0	12.0	-55092.044560445785	0.0	0.0	85.0	-1399.1896379064717
187740000	-56940.38659327908	-1479.4107291578334	-55460.97586412125	0.4825710380685951	2020.8571549893288	49.94334649023098	119.4670733047037	13.728655197631188	5.630507752259152	0.29031149007941287	0.18044528459759768	0.18981794371811583	0.33942528160487084	0.6525487351536481	0.7222543265288444	8.9035406606709E-4	1.011595080699665	8.903540660670907E-4	1.0115950806996667	0.29889089883391573	0.7629556795401337	0.4081679604384768	0.19768585716608414	0.6794682616251303	0.31701266563029756	0.1646398700468105	0.677465598345116	0.24563610663702132	0.5830627727906648	0.7460838017907523	0.20005904222173135	0.5650164237757741	1.1692707836662908	0.23435375835714448	1.0	0.0	1.0	0.0	1.0	1.0	0.0	1.0	1.0	1.0	0.0	1.0	1.0	1.0	0.0	10.0	-55071.589742223645	0.0	0.0	89.0	-1412.1410160892585
187750000	-56953.43422572499	-1480.8215618921613	-55472.61266383283	0.5161225040764942	2020.8236035233208	49.57529427927246	90.52296599526905	12.959290260787226	5.208768532514585	0.2956875487706761	0.17898275407733422	0.18870435799631266	0.33662533915567433	0.6253386311876946	0.7327585908912463	8.739727051574179E-4	0.8724421157271572	8.739727051574183E-4	0.8724421157271564	1.5800431392593428	0.6770866256373435	0.910185464395238	0.05866195333121316	1.7242268183527316	0.8771283211339906	0.014349409927523078	1.6231961370648795	0.37220978090928164	0.8413065989715705	0.26166034976743	1.1346058950295623	1.0410301035696183	2.3590990591117866	0.1272592541212119	1.0	0.0	1.0	0.0	1.0	1.0	1.0	1.0	1.0	1.0	1.0	1.0	1.0	1.0	1.0	13.0	-55082.47694312839	0.0	0.0	88.0	-1408.0758360114453
187760000	-56980.176891767485	-1493.9773366641216	-55486.19955510336	0.5172508625445276	2020.822475164853	49.70797336044098	80.42746119379339	12.58809522993002	5.563438062684925	0.2901237660523674	0.18489970424948177	0.1908038252561915	0.3341727044419566	0.7091317056921725	0.7500932834288162	9.478417048193364E-4	0.9074704686642983	9.478417048193368E-4	0.9074704686642974	2.135524744887578	1.6054866514482327	0.49294028918861793	0.010066190969141627	2.4013881690441834	0.509702484389857	0.07707438770471627	0.8315547428461169	0.42037998508438906	1.1791353987350248	0.46903790197335565	0.15620693500028457	1.1275272412714772	2.3899584555449387	0.21150929127034832	1.0	0.0	1.0	0.0	1.0	1.0	0.0	1.0	1.0	1.0	1.0	1.0	1.0	1.0	0.0	11.0	-55080.1897280267	0.0	0.0	95.0	-1423.558949893942
187770000	-56986.401675690446	-1484.0543646481567	-55502.347311042286	0.5267876357079418	2020.8129383916894	49.21769994553404	86.98140970472285	12.956488803723	5.2112529721891	0.29602472563392584	0.17729422447267376	0.1914364365313041	0.33524461336209366	0.7756781644482623	0.7490238485907661	9.194294454172652E-4	0.8307259268096303	9.194294454172656E-4	0.8307259268096301	1.6785066564218931	0.5556450585229623	0.49119156617914367	0.9050334958641562	3.756110111943077	1.2513340936296564	0.8342066945604688	1.036410536350821	0.022168316460782874	1.267072345373719	1.0083274386736805	1.1926437526188751	1.5153112613580126	1.6756543390457628	1.2611580718367477	1.0	1.0	1.0	0.0	1.0	1.0	0.0	1.0	1.0	1.0	0.0	1.0	1.0	1.0	1.0	12.0	-55077.311803376135	0.0	0.0	93.0	-1411.03048487958
187780000	-56970.719067610284	-1466.2352114966436	-55504.48385611364	0.5171672454873135	2020.82255878191	48.394599929208844	109.1233262289506	13.779572533819533	4.812503824232235	0.2889397065608278	0.18197590634053337	0.1938568588598044	0.3352275282388318	0.6238348275851022	0.7430188303696359	9.653464615451599E-4	0.9643626950013623	9.653464615451599E-4	0.964362695001362	0.7082718089966314	0.21603992659189816	0.23019543687625654	3.2344874244407333	2.179802209762381	0.9255710443399251	2.670361439560936	0.6375579669783343	0.6241889876269063	0.44025479547470286	1.1432976686322687	0.41347145253123563	0.39194561055575516	1.9442238119071709	0.6139594917684509	1.0	1.0	1.0	0.0	1.0	1.0	0.0	1.0	1.0	1.0	1.0	1.0	1.0	1.0	1.0	13.0	-55089.97452636964	0.0	0.0	91.0	-1387.155381467385
187790000	-56967.4652829212	-1468.9212261717864	-55498.544056749415	0.5168869227180217	2020.8228391046794	48.91896622415477	94.21090532262328	13.280956989680671	4.619309969416743	0.2892132064389533	0.18204639931583358	0.1925295264811986	0.3362108677640119	0.4298259968484955	0.696011079410407	9.808468780397226E-4	0.9748622684873164	9.808468780397232E-4	0.9748622684873177	0.3640512579082107	0.2353415152297777	0.004986214414662119	0.6452992672693245	1.4153769874355602	0.7941847943474756	1.7557262438852734	0.971756684946573	0.7923359920463046	0.7218620778015463	0.7411752166717144	0.5729672868670234	0.7346665719211726	2.1908214461327926	0.21818362501740104	1.0	1.0	1.0	0.0	1.0	1.0	0.0	1.0	1.0	1.0	1.0	1.0	1.0	1.0	1.0	13.0	-55096.030907077555	0.0	0.0	91.0	-1393.6323166533625
187800000	-56927.71987614163	-1463.1761345432035	-55464.54374159843	0.5025601501275334	2020.8371658772699	48.95596471746251	93.19541588136448	13.558664413622978	5.232134621163512	0.29351038584606126	0.18008477711815812	0.19322132051288807	0.33318351652289	0.6880152314104676	0.7459161114702405	9.401828185035774E-4	0.7454889801853054	9.401828185035774E-4	0.7454889801853045	0.7200665907086108	0.13510344172331018	2.0003457000705387	1.4135195228231883	3.8456039054017745	1.6977243663540853	0.7969368476351818	0.6845983419825029	1.0497191039018738	0.9851033690428935	0.6612003562358348	0.5281650608813683	2.126087238352028	2.274140285727685	1.2911983291220552	1.0	1.0	0.0	0.0	1.0	1.0	0.0	1.0	1.0	1.0	1.0	1.0	1.0	1.0	1.0	12.0	-55050.97718872348	0.0	0.0	87.0	-1392.9298971390556
187810000	-56920.16324330135	-1445.9573139237439	-55474.205929377604	0.5115771431087165	2020.8281488842886	47.78753024905232	83.03364646951702	13.182610346629732	4.819732000325559	0.28451475826543454	0.18379715815002762	0.19648102738620207	0.33520705619833313	1.049547203935333	0.7664730907897206	9.150592306859545E-4	1.07773111902653	9.150592306859559E-4	1.077731119026532	1.022139481822384	0.5653397605905621	0.2643203938048497	0.8466424605211554	2.653465458370887	2.483814173848811	1.9711635170601902	1.52314475670527	1.1862298039494557	1.3430093662605318	1.5967998204862928	1.06991135036467	0.7591745363165741	2.512732815181354	0.8402338819105418	1.0	0.0	0.0	0.0	1.0	1.0	0.0	1.0	1.0	1.0	1.0	1.0	1.0	1.0	1.0	11.0	-55078.073646318335	0.0	0.0	90.0	-1361.9030500345789
187820000	-56910.879819095186	-1434.917946579254	-55475.96187251593	0.499522821097937	2020.8402032062993	47.93036075758797	91.01437203495351	13.510417422562094	4.781043560054411	0.29292841765608707	0.18058333024169862	0.19437256289117066	0.332115689211041	0.9787648769951321	0.7599249720571114	9.951283220653786E-4	0.8600066085840037	9.951283220653812E-4	0.8600066085840047	0.764875778327724	0.5192022934783177	2.8933022033579463	1.3332203047548137	2.7923281011705696	2.413798103289034	0.2732530530773527	0.7082205084894182	0.35080244770695157	1.1758580319207026	0.706853216993236	1.0744207667591066	1.1118190683814784	1.8016335165400834	0.9902235975813451	1.0	1.0	0.0	0.0	1.0	1.0	0.0	1.0	1.0	1.0	0.0	1.0	1.0	1.0	1.0	11.0	-55076.5145718422	0.0	0.0	86.0	-1363.0455114165168
187830000	-56921.65005335553	-1436.8257359899696	-55484.82431736556	0.5173588056035092	2020.822367221794	48.137057021121755	120.51273313689015	14.604314042660942	4.808301111823116	0.2881571582134121	0.17789580099717023	0.1944885284755089	0.33945851231390606	1.0341799197160944	0.8023366072684223	9.393204853028865E-4	0.8915460901299453	9.393204853028867E-4	0.891546090129947	1.0524181893403337	0.49201376401550156	0.2132124931672554	0.4770556715118152	1.28511630426692	0.9933894682648937	0.09629328589238825	0.8099955242899142	0.20197870176292937	0.7541824266783342	0.20359710733912834	1.4646759401952087	0.7286398464347281	2.171644950184677	0.34517776473956013	1.0	1.0	1.0	1.0	1.0	1.0	0.0	1.0	1.0	1.0	1.0	1.0	1.0	1.0	1.0	14.0	-55079.02139877976	0.0	0.0	86.0	-1363.129513612659
187840000	-56893.02378421617	-1420.8925927003554	-55472.131191515815	0.46485634969184836	2020.8748696777054	47.26067209959797	103.83132883617111	14.370508515470194	5.271619318687285	0.29203340925021953	0.17691476032150846	0.19077274291039464	0.34027908751787467	1.7985892230832987	0.8272377783560793	9.756954871329292E-4	1.1013716629777937	9.756954871329295E-4	1.1013716629777925	0.8082520192854827	0.3354398393007365	0.24370897182031587	0.5220039573729908	0.9847509954860488	1.100518696036386	0.2453273817094187	1.282467519329843	0.5350395546387574	0.4980614386562296	0.008853377089104693	0.8497645832597355	0.5474702962669175	0.9570323216297488	0.6451763339812183	1.0	1.0	1.0	0.0	1.0	1.0	0.0	1.0	1.0	1.0	0.0	1.0	1.0	1.0	1.0	12.0	-55081.90510512329	0.0	0.0	90.0	-1343.1757879068234
187850000	-56899.87554822235	-1421.6043602536113	-55478.27118796874	0.4408918989292052	2020.898834128468	47.550934634436985	128.2228210464908	14.850440031517824	5.221867062552079	0.290843757316984	0.18152318422368427	0.1905450001710599	0.3370880582882692	1.040332129808427	0.7998469437644186	9.824627659375555E-4	0.9261880951745637	9.824627659375538E-4	0.9261880951745595	0.4315203281459674	0.02866052118759014	0.7060363093468378	0.8892760893176394	0.5981405086490292	1.2837496952596525	0.3422284297787603	1.2063699609854108	0.486972671992473	0.307401908331419	0.38655176654763157	0.7131215609222374	0.44811804064954375	1.3815236012383358	0.4391238711305397	1.0	0.0	1.0	0.0	1.0	1.0	0.0	1.0	1.0	1.0	0.0	1.0	1.0	1.0	1.0	11.0	-55062.56545797315	0.0	0.0	90.0	-1355.529371133753
187860000	-56895.57664400981	-1415.1947892684518	-55480.381854741354	0.47719796748579457	2020.8625280599115	47.33107833103209	121.49795194821154	14.803774608256033	5.0085801212601755	0.2897018633708252	0.1756741466406746	0.19476714571249837	0.3398568442759992	0.6574163084319962	0.7012721309379926	9.425179490696925E-4	0.8843854343278572	9.425179490696928E-4	0.8843854343278551	0.8926106339307085	0.1431388620743031	0.2204331425691431	1.1722800377800169	1.1485494604933133	0.63380689257204	0.16964072844773623	0.09836965718511627	0.7891895394759476	0.9176862274989028	0.4579971435636598	0.34015744880982657	0.41118787009094593	0.7568428155097549	0.5323211470150291	1.0	1.0	1.0	0.0	1.0	1.0	0.0	1.0	1.0	1.0	1.0	1.0	1.0	1.0	1.0	13.0	-55083.7489795701	0.0	0.0	81.0	-1348.4077155241268
187870000	-56893.702487916766	-1411.9925716214898	-55481.70991629527	0.5310034973550031	2020.8087225300424	46.7987992716986	133.86831235840594	15.24818195318246	5.5913443374191925	0.29481894418631394	0.17741326951378847	0.18943918069291707	0.3383286056069778	1.88019587132909	0.8040146686871048	9.532085356435723E-4	1.0145649631748554	9.532085356435706E-4	1.0145649631748548	1.9107631345800253	0.08519850027415853	0.022128421637551524	2.9759458231494587	1.6394555104253508	2.076417493661585	0.36577413935466646	0.6423827067647149	0.36215681959144036	0.6762661895178024	0.5828720697133724	0.7620141290412131	0.871835535544869	2.0726005671941135	0.8365400894453238	1.0	0.0	1.0	0.0	1.0	1.0	0.0	1.0	0.0	1.0	0.0	1.0	1.0	1.0	1.0	10.0	-55104.19090016546	0.0	0.0	90.0	-1336.5242287502201
187880000	-56865.602638512275	-1399.9618110359763	-55465.6408274763	0.5146008973213466	2020.825125130076	47.48147398452328	125.58552972095765	14.870155045373416	5.1334457628491	0.28980066791286235	0.1809242471119374	0.18979219871519953	0.339482886259998	0.975283340480046	0.7655045811380172	9.529299892922112E-4	0.865018866672946	9.52929989292212E-4	0.8650188666729488	1.18471018775621	0.027349650576308077	0.4075833931154991	0.34139695235850304	1.7743048356146114	1.3677218859392088	0.9981755224852995	0.8328850266123078	0.4612903840097417	1.1900585338330008	0.21931190595329916	1.656929687512552	0.45743839093573374	1.7062595288909181	0.7976192373561116	1.0	0.0	1.0	0.0	1.0	1.0	0.0	1.0	0.0	1.0	0.0	1.0	1.0	1.0	1.0	10.0	-55085.044600108165	0.0	0.0	82.0	-1335.4478283996198
187890000	-56925.05707214012	-1416.085602726031	-55508.97146941409	0.5397936301181498	2020.7999323972792	47.3007202940563	109.88906554613585	14.169114546806135	5.463071699357588	0.28655494634399725	0.1809242471119374	0.19251438207765148	0.3400064244664112	1.113001166953853	0.7982194280094043	9.290709175645329E-4	1.009024899831948	9.290709175645318E-4	1.0090248998319453	0.976717683142698	0.1845059827210596	0.8905122429860726	0.2118042395773032	1.5059248350492567	1.349554703597004	0.04491931194751662	0.8695613729011916	0.5241891256698986	0.45650819866873343	0.42391730190142773	1.9261741966053103	0.9010781724927277	0.8965050761861653	0.55845610178551	1.0	0.0	0.0	0.0	1.0	1.0	0.0	1.0	0.0	1.0	0.0	1.0	1.0	1.0	1.0	9.0	-55108.62388950311	0.0	0.0	93.0	-1348.2924365859271
187900000	-56885.94249471078	-1400.2600418179309	-55485.68245289285	0.4893659685171461	2020.8503600588801	47.681250762745734	107.70345799713952	14.288681999499689	4.624249061170776	0.2904477667192198	0.1792154138175726	0.19281410370423016	0.3375227157589748	0.6987775366208091	0.7571366084190413	9.439442808923214E-4	0.7922390204456466	9.439442808923243E-4	0.7922390204456479	0.82493604047153	0.21060902223808764	0.27393670002697856	0.7792358700267724	0.7988227168536446	0.8928571385327144	0.12225014496370935	0.7623867047940076	0.25403978303609626	0.4685441496132154	2.3401287479305033	0.33525406215354264	0.4131949392485017	0.8721159991684977	0.2263718110350918	1.0	1.0	0.0	0.0	1.0	1.0	0.0	1.0	1.0	1.0	0.0	1.0	1.0	1.0	1.0	11.0	-55102.32388974626	0.0	0.0	83.0	-1341.6355134821927
187910000	-56918.25022488801	-1411.3683501773507	-55506.88187471066	0.5067730994471599	2020.8329529279501	47.79626089081141	150.76308657971782	15.865490009647896	5.155906148149817	0.28678304269603067	0.1799614707539507	0.19013046866931257	0.3431250178807035	0.8267281785914925	0.7732406317740282	9.57552580601693E-4	0.9376930462187314	9.575525806016946E-4	0.9376930462187323	1.1986881540208967	0.2877702046944369	0.6656841788556312	1.2309808257070567	0.7152053770961102	0.9516080130397788	1.4776192104504047	0.6279542543761593	0.6138206676200396	0.9284865525994286	0.3436715390909308	0.19602865320361365	1.4049022403299958	0.8552937392888736	0.5837228443277792	1.0	1.0	1.0	0.0	1.0	1.0	0.0	1.0	1.0	1.0	0.0	1.0	1.0	1.0	1.0	12.0	-55115.77469204576	0.0	0.0	84.0	-1340.040674418468
187920000	-56946.47596463605	-1417.7721217759201	-55528.70384286013	0.5237135604893317	2020.816012466908	47.54822523559288	142.55016578858124	15.414431625707635	4.857822733171627	0.2908383875188716	0.17994894080840687	0.18837007620492663	0.3408425954677923	0.8724447282622018	0.7659095077695265	9.26015808147271E-4	1.033782355348577	9.260158081472726E-4	1.033782355348576	0.5508812135705675	0.7709283965629442	0.18929815298310845	0.9291295764058143	0.7517384159254512	0.47297792210386447	1.0744492472469864	0.6735477681875343	1.3948630514785385	0.5337265071113277	0.372070207802451	0.20838288543119507	0.4251727829966772	0.7419268850924204	0.7833064255210772	1.0	1.0	0.0	0.0	1.0	1.0	0.0	1.0	0.0	1.0	1.0	1.0	1.0	1.0	1.0	11.0	-55152.42497178276	0.0	0.0	81.0	-1346.6301403539321
187930000	-56927.09837525502	-1404.5706674463295	-55522.52770780869	0.4733345461857148	2020.8663914812116	48.34835503648259	145.28920224021115	15.616107453466986	5.031709209168705	0.2955046936622191	0.1791004463554198	0.18813761201284693	0.33725724796951156	0.6425100144722499	0.7285976512887825	9.8131345791065E-4	0.7342842615923001	9.813134579106527E-4	0.7342842615923005	1.0834076998502182	0.6885734323089215	1.3341755438821654	2.032511248855668	2.5286756927058933	2.6821546402327865	0.4175140835177107	1.193720628801667	0.24679415419605694	1.5133259076295151	0.44069625311448496	0.6670025190888146	0.6541122380023802	2.9687725655591795	0.5306704054488538	1.0	1.0	1.0	0.0	1.0	1.0	0.0	1.0	1.0	1.0	1.0	1.0	1.0	1.0	1.0	13.0	-55129.85294172437	0.0	0.0	84.0	-1333.7832535775997
187940000	-56905.760555912646	-1386.125602857377	-55519.63495305527	0.4791056328529345	2020.8606203945444	47.70512676116009	160.24788954998377	16.40148815252412	5.424332989950716	0.29199059457988535	0.1771381529269218	0.1926294754627175	0.33824177703047276	0.7337584086219009	0.7518729770614213	9.597819788110901E-4	0.8120243851168959	9.597819788110908E-4	0.8120243851168947	0.7870159825399715	1.5944793973514884	0.2136649942853249	2.583573551956954	1.7493563053698673	0.868557986656989	0.9265817447870663	1.809705371131541	0.35172020020998135	1.109011969899454	0.5191213230344631	0.5121840080230742	0.537036655153606	2.490072751020361	0.5854652122885539	1.0	1.0	1.0	0.0	1.0	1.0	0.0	1.0	0.0	1.0	1.0	1.0	1.0	1.0	1.0	12.0	-55129.40132702049	0.0	0.0	84.0	-1316.4405015023995
187950000	-56864.15695270558	-1375.8778711915816	-55488.279081514	0.48746685816616153	2020.852259169231	46.82103677270614	154.00114949666968	16.054539834481066	4.989480287009804	0.2923734072300491	0.17847681270373322	0.18956295974389364	0.3395868203223214	0.7494486746859235	0.7764027624895807	9.472554134444374E-4	0.656341186208685	9.472554134444357E-4	0.656341186208685	0.47088626027753944	0.8505458557552317	0.4367935076286415	1.2455106971111183	1.860540740900339	1.43206753895581	1.6287830314005267	0.8693504589261097	0.13580431822592542	0.6931896748440809	0.8173906622946183	0.2545041712373556	0.43902940286245706	1.7115285618900689	0.6159617435729341	1.0	1.0	1.0	0.0	1.0	1.0	0.0	1.0	1.0	1.0	1.0	1.0	1.0	1.0	1.0	13.0	-55097.704714677224	0.0	0.0	81.0	-1315.1568281524703
187960000	-56922.582146980036	-1401.4002022862298	-55521.1819446938	0.5224365764844343	2020.817289450913	47.40538293244542	120.26015878021676	14.684544869234928	5.293313205391005	0.29062313871812473	0.17927463815079173	0.19395769160602477	0.33614453152505613	0.6799159294790195	0.763051233388892	9.412235561696405E-4	0.7539211838297141	9.412235561696384E-4	0.7539211838297141	0.7324394507795285	0.6050641817653902	0.34660463531665775	1.7938979811509679	0.880726950534937	1.4351427033491515	0.45150714796297664	0.8166089565926367	0.402405717655487	0.501595184104115	0.3271939975374931	0.30525101335222127	0.4184942589726648	1.4117499377435063	0.515061592837929	1.0	1.0	1.0	0.0	1.0	1.0	1.0	1.0	0.0	1.0	1.0	1.0	1.0	1.0	1.0	13.0	-55131.74722433765	0.0	0.0	83.0	-1338.441713324893
187970000	-56894.1433580812	-1385.3720790659324	-55508.771279015265	0.5391796595157096	2020.8005463678817	47.74314927521144	122.79490637199743	15.042925378702916	4.898578214325124	0.2881923025847953	0.18005560449584168	0.19371143054648243	0.338040662372878	0.9602276810914658	0.7894010726841489	9.695201607287084E-4	0.681992807638766	9.695201607287077E-4	0.6819928076387664	0.5202932952480821	0.1821012079823396	0.5604994859962791	0.82705361126648	0.9272991490684855	0.5587661080179128	2.4746458735803323	0.11684222406664478	0.13668185673583116	1.1635446525537028	0.25845244621383123	0.23218315232602899	0.46143870947390825	1.3019809858022622	0.4359975791091554	1.0	1.0	1.0	0.0	1.0	1.0	0.0	1.0	1.0	1.0	1.0	1.0	1.0	1.0	1.0	13.0	-55114.85447196216	0.0	0.0	77.0	-1325.956243041054
187980000	-56881.36022192664	-1397.9475133858498	-55483.41270854079	0.457076025502961	2020.8826500018943	47.240070623800335	102.58239623091761	14.336583180202124	5.07353470741291	0.28613739437967145	0.181972777732633	0.19407149878104282	0.33781832910665016	0.8883184306738634	0.7591850898722444	9.660762128075216E-4	0.7493417864308609	9.660762128075232E-4	0.7493417864308625	0.6191259729353373	0.2950265492625678	0.30392236486774493	0.04877331064344487	1.269067941416244	1.2869701490256575	0.1159787246816542	0.6809770349832237	0.34440672364944613	1.9757682641326269	0.9247387369125124	0.3540708223211967	1.7446932141358487	1.4000044171931276	0.4779582792414233	1.0	1.0	1.0	1.0	1.0	1.0	0.0	1.0	1.0	1.0	0.0	1.0	1.0	1.0	1.0	13.0	-55106.68816902224	0.0	0.0	77.0	-1334.2391330598662
187990000	-56921.42965598009	-1413.668590948399	-55507.76106503169	0.5222150095061916	2020.817511017891	47.90819107522178	116.14478316419564	14.370749542850499	4.563211144682467	0.287580066216115	0.1791736175076266	0.1915201648018458	0.3417261514744101	0.994886327122001	0.7712837645202094	9.434640700233129E-4	0.74498729318134	9.434640700233148E-4	0.7449872931813413	0.6903918539521913	0.7367463007663557	0.7446684000154634	0.14274986955266977	1.4698241285715459	0.8494503272115344	0.20906010763219024	0.7670783495537516	0.2518527843874367	0.843219063091687	0.2252771071099324	0.6712578314298113	0.8702026591563359	1.8779683420085693	1.000779501275525	1.0	1.0	0.0	0.0	1.0	1.0	0.0	1.0	1.0	1.0	0.0	1.0	1.0	1.0	1.0	11.0	-55136.48803267338	0.0	0.0	80.0	-1354.7345508113356
188000000	-56962.90824195046	-1465.196434121863	-55497.7118078286	0.48391299133839105	2020.8558130360589	49.409687875304	144.55291947603888	15.082473831976651	5.075090862760872	0.2940003282728262	0.1808743163052198	0.19152391291697726	0.33360144250497425	0.9699621760506457	0.7828008378363331	9.515994588348314E-4	0.785738940377977	9.515994588348321E-4	0.785738940377975	2.671116341868544	0.9656101486693114	0.9783799760261569	1.6337348169992967	1.5526510325776384	1.5264044055511623	1.5180178712945704	1.899926567749921	1.3371719143068175	1.1654672785057574	0.8012908444036599	1.3367027921902679	1.070004166036567	3.533806636341043	0.9023212853898317	1.0	1.0	1.0	0.0	1.0	1.0	0.0	1.0	1.0	1.0	0.0	1.0	1.0	1.0	1.0	12.0	-55118.9535565089	0.0	0.0	80.0	-1388.9433102137464
188010000	-56927.754017224186	-1458.0385091583762	-55469.71550806581	0.5491299005338469	2020.7905961268634	49.824245567354154	150.81767514045447	15.191877674705372	5.5599289747201235	0.29474860446879264	0.17729072768784185	0.19145756905502706	0.33650309878833606	0.8898225040265836	0.772140192011439	9.481868428056941E-4	0.8060570960237758	9.481868428056915E-4	0.8060570960237714	1.9236494259959398	1.3330582655735366	3.593529213404046	0.20453820183749946	2.81805606246143	1.2929267942054532	0.5931651525460424	0.5587691520777963	1.3324527577315195	2.267764105565294	0.3270875224760272	1.2971253981268296	1.3814980655840137	2.012430942360764	2.07133645592144	1.0	1.0	0.0	0.0	1.0	1.0	0.0	1.0	0.0	1.0	1.0	1.0	1.0	1.0	1.0	11.0	-55091.033858661016	0.0	0.0	77.0	-1382.6227649575087
188020000	-56917.194111856676	-1445.1212198616206	-55472.072891995056	0.48404375328809596	2020.8556822741093	49.9663192732013	161.0280203989208	15.492051598814395	5.4197988490790525	0.2916685503841346	0.17642280027459803	0.1887440462551003	0.34316460308616475	0.7436777527271561	0.7407525035145617	9.429159274991665E-4	0.7961429677418644	9.4291592749917E-4	0.7961429677418668	1.121848136271565	0.2673199344481111	2.4331177983204735	1.4635225102527474	0.9681032901827974	0.9601452780742276	0.925427480946526	0.7433811088723958	0.130073947388932	0.8230958287885718	0.12122381863970115	0.25078880532853937	0.5644645567899261	1.5382199240678323	0.5292427348428813	1.0	1.0	0.0	0.0	1.0	1.0	0.0	1.0	1.0	1.0	1.0	1.0	1.0	1.0	1.0	12.0	-55105.102431732485	0.0	0.0	79.0	-1378.209719252416
188030000	-56911.3079185114	-1455.5915109848336	-55455.71640752656	0.504366718491831	2020.8353593089055	49.71446552672861	165.92814800072784	15.348621581775562	5.680528719528669	0.2955862061954178	0.17460453939749374	0.19327911489460994	0.3365301395124761	0.7554952024765129	0.73694450872242	9.422154067294636E-4	0.9787869456658528	9.422154067294634E-4	0.9787869456658517	1.2271479652992634	0.4643697175772031	0.4510125915075579	1.5956725955371047	1.7110899377127102	1.4053274584328377	0.04253453064348323	0.5574135553556802	0.17794740188271302	1.7689994181348676	0.49311226637996103	0.4181883825994686	0.9748883871531523	2.3024644223363473	0.8741478318103988	1.0	1.0	0.0	0.0	1.0	1.0	0.0	1.0	0.0	1.0	1.0	1.0	1.0	1.0	1.0	11.0	-55091.23344757652	0.0	0.0	87.0	-1380.2621420345022
188040000	-56946.16015061565	-1463.1592843242786	-55483.000866291375	0.5166488073529306	2020.8230772200443	50.253178542372176	114.63182934651286	13.933644095083816	4.522012232355939	0.2895241403199161	0.17932285900004416	0.1894581627175016	0.34169483796253575	0.9787750359793784	0.7715251267678266	9.277216758675153E-4	0.8585773743350263	9.27721675867514E-4	0.8585773743350249	0.7793064513715198	0.20581897887886066	1.141283359351767	0.26140450643651364	0.9900923538375832	1.2936173205160064	0.48360053965199995	0.720648140530029	0.8482076879153008	2.0295435772947985	0.2253352398913345	0.6827877174628423	0.8928142997903687	1.6165173184087043	1.2034680999168093	1.0	1.0	0.0	1.0	1.0	1.0	0.0	1.0	0.0	1.0	0.0	1.0	1.0	1.0	1.0	11.0	-55110.5109071159	0.0	0.0	86.0	-1394.7607712776144
188050000	-56895.83381434936	-1463.338433424448	-55432.49538092491	0.49257934666882386	2020.8471466807284	50.60464335528064	174.16045421067938	15.932935502455647	5.961812712614715	0.2948270516280786	0.18131313365346396	0.19167629297289648	0.3321835217455585	0.7782861064747837	0.7792112849504236	8.501098489631492E-4	0.9703695144929942	8.501098489631483E-4	0.9703695144929932	0.48411806500937166	0.3669744421694592	2.0130524990580376	0.6499198004502275	0.5132575722283103	0.5497818386107702	0.6191211695857599	0.43005300918577266	0.503124005081458	0.5662185450158103	0.7833906865775473	0.0843531524404171	0.4514353154511731	1.1066298660700944	0.4176080154643285	1.0	1.0	0.0	0.0	1.0	1.0	0.0	1.0	0.0	1.0	0.0	1.0	1.0	1.0	1.0	10.0	-55068.28112824734	0.0	0.0	82.0	-1394.4887515882824
188060000	-56895.81425722966	-1451.914652624148	-55443.89960460551	0.5196191636973496	2020.8201068637	50.07956356597691	224.16070834378985	16.620887531243337	4.759767501066562	0.29007646438108964	0.18016319099674563	0.1946354016431336	0.3351249429790286	0.7304744462899704	0.7460148835369566	8.868031732077422E-4	0.7921995609870269	8.868031732077423E-4	0.7921995609870245	0.8421828575220648	0.45770564550228005	0.2217256898924903	2.9064388164426034	1.5012921385492801	0.3773122916551903	0.09418621590424724	0.5343572420083686	0.08011949874677972	0.4357837552087547	0.47331723179397994	0.1846783692451729	0.5237208839547001	0.8047904428894068	0.520079431315931	1.0	1.0	0.0	0.0	1.0	1.0	0.0	1.0	0.0	1.0	1.0	1.0	1.0	1.0	1.0	11.0	-55076.93289241482	0.0	0.0	79.0	-1390.1749477494184
188070000	-56912.3736574771	-1465.281575585181	-55447.09208189192	0.5596500902533132	2020.780075937144	49.74164315345406	215.07287696331832	16.344148286622836	4.58987831641536	0.29517012631467987	0.17869688611401777	0.19078940122583388	0.33534358634546596	0.3130858138265309	0.664613876905896	9.127332907679436E-4	0.9650631564288545	9.127332907679436E-4	0.9650631564288538	0.3071102439669956	0.3983717194155733	0.37410005907523686	0.7466688511508333	1.0287629327127426	0.8926926288575716	1.0450133739835055	0.8503663624346313	0.28291902464298313	0.9699966339509822	0.365121917733737	0.28354435247430626	0.7367605397347118	1.3034631911683154	0.6314479118513421	1.0	1.0	0.0	0.0	1.0	1.0	0.0	1.0	1.0	1.0	1.0	1.0	1.0	1.0	1.0	12.0	-55087.01042685294	0.0	0.0	76.0	-1393.4657885006773
188080000	-56908.66085328998	-1460.75185172239	-55447.90900156759	0.49370277441706273	2020.8460232529803	49.559200526015736	165.47327334190453	15.562734981246876	5.153088015321353	0.2956035700859635	0.17879115879448	0.19110308450362457	0.3345021866159294	0.6103485640705621	0.7460831073588138	9.317307333905431E-4	0.7691450270526184	9.317307333905443E-4	0.7691450270526189	0.30196311444184265	0.23330348207099286	1.3301072031938472	0.15151457334381951	1.5808470818147071	1.7082961648564314	2.717752410447262	1.3653401484782335	0.15198664454420013	0.604100572024226	0.6404845673574671	2.2396899903049534	0.5242508771433114	1.9249761215748449	0.7045736274157852	1.0	1.0	0.0	1.0	1.0	1.0	0.0	1.0	1.0	1.0	1.0	0.0	1.0	1.0	1.0	12.0	-55056.01677888579	0.0	0.0	83.0	-1392.4870738520078
188090000	-56872.78908571333	-1443.9462954354149	-55428.842790277915	0.48860286531403674	2020.8511231620832	49.5908827657764	138.40667206771232	14.753801764952778	4.856359279233993	0.28992722552675765	0.18022479755570525	0.193329645957169	0.33651833096036554	0.7060063853559103	0.7271486215281632	9.151574526181057E-4	0.70221719933733	9.151574526181066E-4	0.7022171993373302	0.842434587899836	0.31426266746487735	1.1257830933490323	0.285986507377164	1.871908755473913	1.6084104658751655	1.4329166888671838	0.7223972653239522	0.37310771311100427	1.6520601982235563	0.5166484764892958	2.3837826542474874	0.7400212418614991	1.0534645940923475	0.6405106460108675	1.0	1.0	0.0	0.0	1.0	1.0	0.0	1.0	1.0	1.0	1.0	0.0	1.0	1.0	1.0	11.0	-55052.42601884345	0.0	0.0	76.0	-1382.0277569701893
188100000	-56877.80975097487	-1464.1554411156962	-55413.65430985917	0.496302316361163	2020.8434237110362	50.03666171654808	133.28928708253338	14.879272220059377	5.768876409192624	0.29295366210585305	0.17973180349930937	0.1926021770633443	0.3347123573314907	0.9550445156700272	0.7858062817225807	9.162066545310503E-4	0.8457463223029229	9.162066545310494E-4	0.845746322302925	1.4264929400040856	0.5356920504569547	0.2656640873947082	1.2479682342407306	2.898925544700455	2.6173968704070365	0.07579738656183818	0.8555977406574528	0.4587667257523129	3.0334770675399465	1.2756535972878107	0.21474894886330323	1.3843566414938753	2.216357877189879	1.193196274181436	1.0	1.0	0.0	0.0	1.0	1.0	0.0	1.0	1.0	1.0	1.0	0.0	1.0	1.0	1.0	11.0	-55049.78442725648	0.0	0.0	81.0	-1389.8099599030713
188110000	-56921.79619359901	-1471.6249417453766	-55450.17125185363	0.4745380394814303	2020.865187987916	50.1637478087479	137.008176834856	14.731634663988514	4.9177543219435575	0.29520057362931507	0.17928571063449908	0.1922416479733359	0.3332720677628473	1.0776489707025219	0.8005002415233081	9.087688402889119E-4	0.8481961375177569	9.087688402889115E-4	0.8481961375177576	1.628718933394235	1.0919823967753692	3.1189869765985834	0.4985486450697444	2.01744839747548	1.0734787328913178	0.4953702072432284	1.284816990217881	0.4360692457580969	1.5339797321632431	0.3503312008642492	0.26409823432650853	1.5713124194325558	1.1853281352259026	0.37348558775480256	1.0	1.0	0.0	0.0	1.0	1.0	0.0	1.0	1.0	1.0	1.0	1.0	1.0	1.0	1.0	12.0	-55076.99889863953	0.0	0.0	78.0	-1397.4697148320638
188120000	-56906.88739999422	-1483.239750414222	-55423.64764958	0.4688305237348795	2020.8708955036625	50.46013153848613	142.11388197178132	14.871686189064386	5.546910384790733	0.28905779748696175	0.18180695665358151	0.19239873316180756	0.33673651269764654	1.2462407789642804	0.8038154215206142	9.398552826302819E-4	0.8039469116875128	9.398552826302847E-4	0.8039469116875139	0.42598406253354426	0.8621060220289462	2.8001803778142205	0.2907477698128675	1.0066380387957277	0.9382971967116485	0.15684015545385205	1.1533138778380156	0.855857328262866	0.7162801031069996	0.42335058665013375	0.6976551210729592	0.8889100246317755	1.6189303448258474	1.550815852573335	1.0	1.0	0.0	0.0	1.0	1.0	1.0	1.0	1.0	1.0	1.0	1.0	1.0	1.0	1.0	13.0	-55057.2929041259	0.0	0.0	80.0	-1410.6419050961335
188130000	-56915.31783245892	-1461.8526566726134	-55453.4651757863	0.5350656407421397	2020.804660386655	50.381738084120606	155.86428505816318	15.30151319013668	5.161374338761608	0.2950564234476085	0.17724811631256163	0.1926732925724251	0.3350221676674021	0.9357019413245894	0.7866686130224914	8.706723229721465E-4	0.6118437226041359	8.706723229721455E-4	0.6118437226041341	0.7915571185263941	0.3433380225404335	2.288477911966588	0.09496957218869498	0.41808955103148154	1.3153663901915773	1.0211050588924282	0.6072306497515497	0.14779434018686102	0.813432781507812	0.5975926560654324	0.30493036447544614	0.9236388197612043	1.4783156087399922	0.7540456401103609	1.0	1.0	0.0	0.0	1.0	1.0	0.0	1.0	1.0	1.0	1.0	1.0	1.0	1.0	1.0	12.0	-55062.115434824875	0.0	0.0	75.0	-1404.6917393140789
188140000	-56919.04250149877	-1459.6864636011196	-55459.35603789765	0.46973211231973444	2020.8699939150777	49.57847091951909	142.2795779408552	14.950085258584572	4.979404470488659	0.29264197936027664	0.17729767928188422	0.1914764623344705	0.33858387902336606	0.5599136718962389	0.6905584141390136	9.178303461506544E-4	0.7804989311053319	9.178303461506558E-4	0.7804989311053344	0.8482406496396903	1.4340513880901873	1.7309133066842228	0.0661803466008532	1.9889206632977523	2.0280660609721015	1.3472085812447998	0.5667379013903493	2.382501365419722	1.889625867930136	1.27635026449946	0.5020818248198171	1.3819075485601198	1.5789382141850383	1.214950613125678	1.0	1.0	0.0	0.0	1.0	1.0	0.0	1.0	1.0	1.0	1.0	1.0	1.0	1.0	1.0	12.0	-55068.0594557994	0.0	0.0	81.0	-1387.085290549181
188150000	-56933.04977755895	-1470.999771546356	-55462.05000601259	0.5213972984482896	2020.818328728949	50.409466047907976	186.31085654988917	15.817934367924778	4.912102140721932	0.2890889242183071	0.1821452354087657	0.1955219569154915	0.33324388345743305	0.6824557431981655	0.7354782699779058	9.46513538404103E-4	0.7576080529559303	9.465135384041007E-4	0.7576080529559293	1.2718943049237448	0.15743250334368947	0.43899360325187936	1.3024591300780917	1.6457555645895736	0.975788615027429	0.19920904237582046	1.499639750508525	0.9373553341225548	0.3421151998005747	0.630674601264318	0.5844516619583501	1.216778891846643	1.563116432790402	0.45424161433668636	1.0	1.0	0.0	0.0	1.0	1.0	1.0	1.0	1.0	1.0	1.0	1.0	1.0	1.0	1.0	13.0	-55064.4985045881	0.0	0.0	77.0	-1402.9933689523943
188160000	-56941.18767304192	-1475.4164059613079	-55465.77126708061	0.5039040408281152	2020.8358219865693	49.772627368736586	140.8864085909564	14.508146806349018	4.902774649607423	0.28991425060031245	0.18322825455086048	0.1894859609795318	0.3373715338692927	1.034179536027416	0.7916144891274713	9.047733097446547E-4	0.6293463602103517	9.047733097446559E-4	0.6293463602103515	1.5084703200865144	1.2334292148773387	2.637780742105575	0.8576724178003639	1.8548803868379569	2.189385557037532	1.1871998757942746	2.701050420220249	1.0796701043113939	0.9721547948582319	0.5954311458068904	1.174674121732647	1.4134259573734589	2.3671639909924793	0.5283321182664725	1.0	1.0	0.0	1.0	1.0	1.0	0.0	1.0	1.0	1.0	1.0	1.0	1.0	1.0	1.0	13.0	-55069.505399870395	0.0	0.0	78.0	-1404.87370149526
188170000	-56942.39221977301	-1503.1798618021705	-55439.21235797084	0.5257517620410359	2020.8139742653564	51.08777024232785	148.58143557821327	14.894452283278493	4.815965354208852	0.2949923611362949	0.17454191277789527	0.19323242767140597	0.3372332984144012	1.070995480991497	0.7903057796200545	9.427286532300872E-4	0.8316113161405336	9.427286532300874E-4	0.8316113161405326	1.553298718877035	0.3084070688105096	0.30001074581359	0.5271867656091094	1.0036868723119166	1.8271165877840487	1.7132773929384275	1.070594937387908	0.5874654810160156	1.5131502696502697	0.6872156899497842	0.8003707146244934	1.7264934732750716	1.8667605222607007	1.223369617313381	1.0	1.0	0.0	1.0	1.0	1.0	0.0	1.0	1.0	1.0	1.0	1.0	1.0	1.0	1.0	13.0	-55053.231836854924	0.0	0.0	77.0	-1426.8360578860747
188180000	-56949.01283095926	-1473.932660368587	-55475.08017059068	0.5174330740563754	2020.822292953341	50.34912736006343	137.80041606772494	14.559698507124804	4.951818197577587	0.291407088043862	0.17809366882412012	0.1950805233702892	0.33541871976172605	0.6110429458931984	0.7371154204690851	8.95250678098873E-4	0.7668142497339574	8.952506780988712E-4	0.7668142497339573	0.7044287995753391	0.7943542485728495	1.0921449908458447	0.7447373466649626	1.9711873219142262	1.141095326088182	0.10052219438531756	1.268135139204059	0.6867489562773456	0.9103958795729636	1.8029592617133694	1.0062773163794083	0.8983508950626623	2.3555586600844123	0.8624314509403489	1.0	1.0	0.0	0.0	1.0	1.0	0.0	1.0	1.0	1.0	1.0	1.0	1.0	1.0	1.0	12.0	-55084.60519371691	0.0	0.0	81.0	-1405.274236760225
188190000	-56948.592733054735	-1472.4656053532697	-55476.12712770147	0.5642666589006992	2020.7754593684965	50.91532854676552	166.22250874192886	15.485932910126307	4.9981541563642775	0.2910952385583676	0.18024012384927426	0.1940487092367304	0.33461592835562515	0.5287462004490038	0.6890754158931728	8.752291556055156E-4	0.75765074013553	8.752291556055158E-4	0.7576507401355291	0.4309224219545543	0.5416217329255266	1.6636148271996405	1.129886520883727	1.8222503084570814	1.764872542347914	0.3409157413896329	1.0755350718337677	0.5566556096556111	1.0706316880644249	1.205154894396981	0.3470924036541208	1.9083424531327045	1.7996162600679255	0.2163934313873967	1.0	1.0	0.0	0.0	1.0	1.0	1.0	1.0	1.0	1.0	1.0	1.0	1.0	1.0	1.0	13.0	-55086.337737350535	0.0	0.0	80.0	-1401.8259370850783
188200000	-56929.25034720212	-1463.7686687858852	-55465.48167841623	0.49030277810029743	2020.849423249297	50.65440277175742	172.83928400928934	15.407910230334297	5.195780980259846	0.29096546875718265	0.18085558942748664	0.19191357213052246	0.33626536968480564	1.143767265752131	0.7804952475507557	8.757606724713609E-4	0.7511197840380073	8.757606724713597E-4	0.7511197840380083	0.49863209297929845	0.375376453678382	0.6277884601600094	2.308544155471175	0.5083124101630103	0.8149526100584735	0.9042525501691018	0.925158458929892	0.21520866595165714	0.5648057973263038	0.5425219231890799	0.14027361715030476	0.7358151110341007	1.1499357304703857	1.2797320175391018	1.0	1.0	0.0	0.0	1.0	1.0	0.0	1.0	1.0	1.0	0.0	1.0	1.0	1.0	0.0	10.0	-55074.684215913876	0.0	0.0	82.0	-1403.5354461668444
188210000	-56921.27072271249	-1477.6061246038646	-55443.664598108626	0.5253280550612557	2020.814397972336	50.48016684932271	141.10820367160048	15.115548478667726	5.184480045257683	0.2906865825785579	0.17703853032142136	0.1892049930520975	0.34306989404792054	1.0106821279447356	0.7759499776185531	9.07464724169558E-4	0.8117706448694402	9.074647241695543E-4	0.8117706448694367	1.7612937934975883	0.4754507409872514	0.9429897172849713	2.3713480741149833	1.2844121529270554	1.0084852492862186	0.24251203798990206	1.89769332058493	0.3939317096413419	0.7878367252270644	0.42542057509834524	0.5096431932573623	1.0558708850081575	1.7275058877748108	0.6026990694080013	1.0	1.0	0.0	0.0	1.0	1.0	0.0	1.0	1.0	1.0	1.0	1.0	1.0	1.0	1.0	12.0	-55063.22652353276	0.0	0.0	78.0	-1406.5100884856274
188220000	-56912.64392008283	-1488.7880516162695	-55423.85586846656	0.5325304301324397	2020.8071955972648	51.03653902748946	128.10409825313351	14.411285696766159	5.448820067459618	0.2917177252084543	0.17989215358753818	0.1873460579261282	0.3410440632778766	0.5293980847006498	0.7094708144524663	8.921179908675146E-4	0.8265672057527769	8.921179908675154E-4	0.826567205752777	0.9945953042463243	0.06355232571983371	2.5729671035418566	1.3076803447611882	1.9688184330430345	1.1780303994431316	0.5781646561042696	1.2917772669324639	0.18811158789565477	0.47803502382370117	0.5150386705445222	1.069549837211848	0.6136332901878582	2.7822721393343537	0.6495027548499159	1.0	1.0	0.0	0.0	1.0	1.0	1.0	1.0	0.0	1.0	1.0	1.0	1.0	1.0	1.0	12.0	-55046.73589381528	0.0	0.0	79.0	-1416.7122405498212
188230000	-56939.92160406212	-1499.2372872844794	-55440.68431677764	0.540205028472754	2020.7995209989247	50.51057707031651	143.25840032411148	14.845513280875311	4.711674920968264	0.2876645761725743	0.18006066241546326	0.190372185273574	0.34190257613838576	0.9303529395184715	0.7362075884848667	8.968979807797366E-4	1.0388656069788884	8.968979807797366E-4	1.038865606978887	2.5564019377120846	1.1626966261672507	2.3865066929938235	0.29496476302869695	1.5262092043898854	1.4304857458461862	0.5474861455696909	0.9962068416776327	0.0579652904304889	0.4797123534876009	0.5177891310351919	1.8934743462803718	0.9406412369307414	3.2235391255321493	1.1231317625771904	1.0	1.0	0.0	0.0	1.0	1.0	0.0	1.0	1.0	1.0	1.0	1.0	1.0	1.0	0.0	11.0	-55054.27207726104	0.0	0.0	89.0	-1415.4655912503913
188240000	-56942.6000220865	-1481.9663164191504	-55460.63370566735	0.5142117124306288	2020.8255143149668	50.15920862561942	141.6981215220233	15.049722221515095	5.082110403938627	0.28738214565341214	0.1811273633199695	0.19056404510907898	0.34092644591753674	0.70842166822738	0.7627874587269325	8.5595322712177E-4	0.7792672840530096	8.55953227121769E-4	0.7792672840530094	1.095853077415652	2.091550465468051	0.7741152116594876	0.030262915627926632	2.1946308868886204	1.3840098848678535	2.428032421602848	0.9942344535424675	0.25498575980824256	1.7231431021677104	0.9473530656756897	0.8201559331229691	2.0387439870196737	4.449081475925736	0.47547164339368087	1.0	1.0	0.0	0.0	1.0	1.0	0.0	1.0	1.0	1.0	1.0	1.0	1.0	1.0	1.0	12.0	-55066.63383952519	0.0	0.0	90.0	-1407.1929430999844
188250000	-56942.68380998346	-1486.2904711411065	-55456.393338842354	0.5401373834934594	2020.799588643904	51.14450995106919	173.30102161107268	15.61824983730009	5.659932169477856	0.2944770003814803	0.18056412780542921	0.19112728062361928	0.3338315911894686	0.8368906852714616	0.7694304512143553	9.023352530296384E-4	0.6638098520819459	9.023352530296406E-4	0.6638098520819459	0.8949532914863484	0.8806918279288516	0.648320017335369	0.25915886924689296	1.1398953217937773	0.5735879704037383	0.7250142070153954	0.7989025300115963	0.778466273162136	0.9690098895709631	0.4733284333409949	0.20500943425870483	1.5110563342329588	2.313522461188094	0.785620953390676	1.0	1.0	1.0	1.0	1.0	1.0	0.0	1.0	1.0	1.0	1.0	1.0	1.0	1.0	1.0	14.0	-55058.48185522916	0.0	0.0	78.0	-1419.8611239516385
188260000	-56941.68048203289	-1465.676624878135	-55476.003857154756	0.5043790072420798	2020.8353470201553	50.853238135717554	170.76688102967213	15.369375977450435	4.762929839907869	0.28879454615822103	0.17832074078657073	0.19742689067986355	0.335457822375342	0.5216197734941742	0.7268299429128039	8.996022036970038E-4	0.7396178064269224	8.996022036970015E-4	0.7396178064269214	0.7343570506721651	1.0135025436705876	0.01398788645951348	2.21785129667556	1.109640638021995	1.347199796466182	3.7058201978985528	1.0966901528091406	0.5841061808172957	1.2104841157239035	1.1063356843048533	0.7486320710404774	0.700914150685981	1.6990788797242649	0.4316171711403679	1.0	1.0	1.0	0.0	1.0	1.0	0.0	1.0	1.0	1.0	0.0	1.0	1.0	1.0	1.0	12.0	-55064.35113987677	0.0	0.0	86.0	-1396.6664086459944
188270000	-56899.48321728806	-1437.0473759842248	-55462.435841303835	0.4784684371091688	2020.8612575902882	49.37160090557702	175.31995291704976	16.007406408907013	5.4264909389157525	0.2927907974684944	0.17818226794622216	0.19111516624598301	0.33791176833929776	0.5139450152620183	0.7114446580515907	8.811989428607771E-4	0.7625705216865599	8.811989428607775E-4	0.7625705216865605	1.3197309906793504	1.4882405890358303	0.5013798287502601	1.3230501914728237	1.9411849137761226	1.624820612747212	2.0956573363120734	1.4886312145190204	0.925429247809193	1.0220943417025632	0.7010098107169418	1.084759669635808	1.1371271681248962	1.6279838468279793	1.4003111574411786	1.0	1.0	1.0	0.0	1.0	1.0	0.0	1.0	1.0	1.0	0.0	1.0	1.0	1.0	1.0	12.0	-55059.57212730639	0.0	0.0	81.0	-1365.8084991230926
188280000	-56914.86546834219	-1456.4281422635534	-55458.43732607864	0.4866499393689433	2020.8530760880283	49.806454916819	157.00847452484717	15.594286128717565	5.194303034733919	0.28924280510166545	0.18000542892708124	0.19276470337156307	0.3379870625996876	1.0829255518938519	0.787318751717418	8.624527747379872E-4	0.9284580862085017	8.624527747379873E-4	0.9284580862085015	0.33530795178439377	1.2500467568792208	0.18718754451853092	1.8707451477945423	1.214268145540444	1.059657846450682	1.503937905550148	0.931847380506337	0.5218412232185048	1.4656352250986804	2.5548393453008287	0.5295006054565476	0.8879931994253529	1.7870555394912275	0.3375604053591246	1.0	1.0	1.0	0.0	1.0	1.0	0.0	1.0	1.0	1.0	0.0	1.0	1.0	1.0	1.0	12.0	-55063.9264167491	0.0	0.0	90.0	-1378.7842919222835
188290000	-56884.38674373099	-1433.156883838197	-55451.229859892796	0.47001589013773154	2020.8697101372595	48.33383884743353	150.90514868724125	15.453486171484832	5.267750805128864	0.28990872836075204	0.18016650365679587	0.18930291105873057	0.34062185692371894	1.1525222618951538	0.7737457696106347	8.966527958547E-4	0.8598173400387932	8.966527958547E-4	0.859817340038793	0.972832267119016	2.145169327516448	0.3653488342581532	0.16847786295886913	1.8897995620737849	1.4871531937324889	0.38277033832979357	0.8336732727086813	0.7914464069590146	1.2901223626585563	1.102175855934274	0.6274367537131444	3.140179441930955	2.3522179551278892	0.7486305451365438	1.0	1.0	0.0	0.0	1.0	1.0	0.0	1.0	1.0	1.0	0.0	1.0	1.0	1.0	1.0	11.0	-55072.51061553657	0.0	0.0	81.0	-1360.555715765483
188300000	-56897.635274431545	-1441.3435035422872	-55456.29177088926	0.49820864169595247	2020.8415173857013	48.322070104370866	144.5120584475877	15.199645813549951	4.94706956018878	0.29114430624107146	0.18428113401545218	0.1906734765491362	0.33390108319433764	0.6516612369396707	0.768277885043055	9.199247045091624E-4	0.8772875338456634	9.19924704509161E-4	0.8772875338456619	1.1033482443171767	1.0474854451160258	0.21192152545749504	0.03407575087622458	0.8341863966823203	0.38409130445421713	5.743460634747219	0.7812806440800627	0.6859134273614131	1.5107468020540054	3.013060852598045	0.6153602464601667	1.2290362202559622	2.27748363546579	1.3717474229034168	1.0	1.0	1.0	1.0	1.0	1.0	0.0	1.0	1.0	1.0	0.0	1.0	1.0	1.0	1.0	13.0	-55076.986916243164	0.0	0.0	80.0	-1361.729626539426
188310000	-56879.9083173105	-1402.1942437206976	-55477.71407358981	0.49751222031331716	2020.842213807084	47.50220058871208	173.57638892423077	16.03344446964388	5.390679223174177	0.28651502615276	0.18472057537470765	0.19360961484954267	0.3351547836229872	0.3673105004562586	0.6902509445857083	9.031513067528405E-4	0.7683318465497464	9.031513067528405E-4	0.7683318465497446	0.9255843495946666	1.8260169303531335	1.0904106919117327	0.04704624034524559	0.9380106072745854	1.5876366241940085	0.6483284508245882	0.5853139623498288	0.7359975160903129	1.4029662519491133	0.386104446673185	1.066212710660236	1.5372714481846768	2.2317395948863408	0.9700617364269738	1.0	0.0	1.0	0.0	1.0	1.0	0.0	1.0	1.0	1.0	1.0	1.0	1.0	1.0	1.0	12.0	-55087.830082496606	0.0	0.0	87.0	-1336.0994273243025
188320000	-56842.26315817768	-1395.642210544311	-55446.62094763337	0.5355077905131383	2020.8042182368843	48.02531082470404	127.71689029589409	14.980093451979124	5.199363233535071	0.29543380440599964	0.1790556106760692	0.18905766428460213	0.33645292063332644	0.9287768225254239	0.7786094692807128	9.245789914096802E-4	0.586827981126169	9.245789914096814E-4	0.5868279811261694	0.7027391920242809	1.6483082684028705	0.37714863596513865	2.672121107718079	0.7492841201118267	1.1447018962279167	0.7158254684233957	0.9191997199989822	0.46180929923361014	0.35490543102109473	0.26134663773797917	0.7296676115871434	0.6925951828273779	2.0156855541150103	0.36903854992304463	1.0	1.0	1.0	0.0	1.0	1.0	0.0	1.0	1.0	1.0	1.0	1.0	1.0	1.0	1.0	13.0	-55061.04020055885	0.0	0.0	75.0	-1336.9667970474757
188330000	-56846.78894411104	-1400.8560336518847	-55445.93291045915	0.4688166150351504	2020.8709094123622	47.82077825135705	152.39669229797502	15.608466397956121	4.767962268620985	0.2923864410264568	0.17916899378054213	0.19121692060438752	0.337227644588611	0.6990228776801246	0.7359337015380564	8.959965769787023E-4	0.8222536989149566	8.959965769787066E-4	0.8222536989149594	0.3004491447666179	0.20123143718800918	0.402707560729883	0.15590963310607608	0.43185554873039317	1.071250077291284	2.155050525891784	0.3140671219117594	0.2307792444556818	0.46371640845420137	0.5748703119255575	0.22727892628655702	0.43778224813107675	1.4722328020842048	0.7462499043519056	1.0	1.0	0.0	1.0	1.0	1.0	0.0	1.0	1.0	1.0	0.0	1.0	1.0	1.0	1.0	12.0	-55057.719737565225	0.0	0.0	82.0	-1338.3432333535238
188340000	-56853.859975837506	-1422.1774312567252	-55431.68254458078	0.47998902191065856	2020.8597370054867	47.49001351911525	123.57981771614861	14.845916711415963	5.096893995178067	0.2926582583368316	0.17811735135852794	0.1937324557243827	0.3354919345802551	0.9883130156567879	0.7436979194654181	9.470678617746049E-4	0.96701474748189	9.470678617746073E-4	0.967014747481892	0.67439355621129	0.3557675936296423	0.9760704776713562	0.05924976848064351	1.4519777857401284	1.8875153274798162	0.11051015666141197	0.5011380849405722	0.8365236737246796	0.9914910513454405	0.14354444129887584	0.12409921290213115	1.2881573067503684	1.8459741576359192	1.033379569872069	1.0	1.0	0.0	0.0	1.0	1.0	0.0	1.0	1.0	1.0	1.0	1.0	1.0	1.0	1.0	12.0	-55059.993933221835	0.0	0.0	86.0	-1349.429502083082
188350000	-56878.0504663922	-1418.6853091887315	-55459.365157203465	0.47391260473796065	2020.8658134226594	47.77088922322463	131.5569324826666	15.073422627561872	5.315330661640534	0.29471927822729965	0.181674041234042	0.1894662488459333	0.33414043169272245	0.7203745585354622	0.7560398941284526	9.464095570363586E-4	0.9118889076981519	9.464095570363599E-4	0.9118889076981537	0.4447114257419166	0.9319559570209358	0.3929533951112816	0.33147036682189746	0.5287194695713807	0.6795763563291223	2.844854282176118	0.4865924841113254	0.2523860039009396	0.658948631366665	1.057816341209375	0.6888606378879405	0.40087069879365705	1.1682544467115177	0.7332127691827758	1.0	0.0	0.0	0.0	1.0	1.0	0.0	1.0	0.0	1.0	0.0	1.0	1.0	1.0	1.0	9.0	-55090.473868623674	0.0	0.0	81.0	-1355.8683698427149
188360000	-56908.493765017825	-1430.9070004595474	-55477.58676455828	0.5026177065451336	2020.8371083208522	48.23490023367001	110.5497380424282	14.358485978566332	5.908165502982154	0.28733192429195287	0.17936357823387572	0.19111299908400345	0.3421914983901655	0.41271603386415256	0.6586285691177501	9.401812121862689E-4	0.7955769347998027	9.401812121862692E-4	0.7955769347998026	0.8861723386829594	0.455728062512443	0.02596690352916576	2.8485005615442587	1.198133782081803	2.094128369489494	0.9085082967835035	0.6601792050018823	0.3361042620172504	0.9734978574558989	0.2151480828543939	0.20520931287095603	0.9437751527123764	1.4135644367692926	1.5657199928791021	1.0	1.0	0.0	0.0	1.0	1.0	0.0	1.0	1.0	1.0	1.0	1.0	1.0	1.0	1.0	12.0	-55098.659107488405	0.0	0.0	80.0	-1364.4162307416761
188370000	-56880.57315489877	-1416.1533920840131	-55464.41976281475	0.4872609111768816	2020.8524651162204	48.03325143360324	139.94117754370902	15.187918525783962	5.4263208358976485	0.2918904432872406	0.17890437237789253	0.19111299908400345	0.33809218525086093	0.40235014284828935	0.6825337906838951	9.339107669358251E-4	0.83738476644205	9.339107669358228E-4	0.8373847664420488	1.3584865081548227	0.22310912829615592	0.0347780472089071	0.6954102143022269	1.0102202239796092	1.255540214085572	0.5091620435324706	1.0690648097170439	0.16947989714669437	0.6308487322762781	0.07080084542342008	0.8055356667851771	0.7270286595327378	1.521559181750454	0.6694604443011875	1.0	1.0	0.0	0.0	1.0	1.0	0.0	1.0	0.0	1.0	1.0	1.0	1.0	1.0	1.0	11.0	-55071.234225966415	0.0	0.0	86.0	-1353.9811640243395
188380000	-56885.82387820233	-1443.0587468048627	-55442.76513139747	0.4741547363760037	2020.8655712910213	48.98519573979827	160.5184988485181	15.795680923981992	5.3900020517756335	0.2872230750297258	0.18051718492511457	0.1893051711420326	0.3429545689031245	0.736908611096944	0.7367768886021002	8.52581086206227E-4	0.8207986009300388	8.525810862062264E-4	0.8207986009300409	1.4413512418163423	0.08568039311747623	0.7375106282449946	0.36431743228031765	1.0722502231062272	1.9463756182276533	0.07091183592765858	0.4463439539536302	2.0764727046213194	0.4288228610168911	0.5148423186870981	1.4648049475137475	0.9649228427711158	1.9678019689502222	1.1131588197963675	1.0	1.0	1.0	0.0	1.0	1.0	1.0	1.0	0.0	1.0	1.0	1.0	1.0	1.0	1.0	13.0	-55066.252397049924	0.0	0.0	78.0	-1371.4154967813133
188390000	-56927.5877396667	-1464.3335479433297	-55463.25419172337	0.4933586991147877	2020.8463673282824	49.892134853805864	143.68338411921934	14.884708520664441	5.730140358974567	0.29120215293153096	0.18259133339135247	0.19121816482719295	0.33498834884992107	1.1227263387457302	0.7787869174540044	9.80064775552021E-4	0.8120683942714054	9.8006477555202E-4	0.8120683942714049	0.8980047191447337	0.19818179972996602	0.2614194502181612	0.5880471950932807	0.5682253672449822	1.3266532341492538	3.7794166113297067	0.9332190243689479	0.11295962220290985	0.42685952677524647	0.1460789218010552	0.5351289437605163	0.6622360863755281	1.3427576891063664	0.7112588561805898	1.0	1.0	1.0	0.0	1.0	1.0	0.0	1.0	0.0	1.0	1.0	1.0	1.0	1.0	1.0	12.0	-55085.24888146711	0.0	0.0	81.0	-1396.30611559689
188400000	-56925.77903088155	-1455.0853242702271	-55470.693706611324	0.4816269293952748	2020.858099098002	49.33619076170384	170.62588850387985	15.476790132595664	5.152479639425588	0.2899111914245229	0.181395352653976	0.19280420495979406	0.3358892509617045	0.5131593624467836	0.7256785006953547	8.787075390391225E-4	0.6851376493124264	8.787075390391242E-4	0.685137649312428	0.7004895764087633	0.3857231449790759	0.2445926040153832	2.0057154841806737	1.9541636652787153	1.5820060112866314	0.13454497126530304	0.8152414791527751	0.0471305906580812	0.5705700046312033	0.38899254458563376	1.3174685742020433	0.6743130715773743	2.3887080842845716	0.3662354697606878	1.0	1.0	0.0	0.0	1.0	1.0	1.0	1.0	0.0	1.0	1.0	1.0	1.0	1.0	1.0	12.0	-55087.18383482959	0.0	0.0	83.0	-1393.9602840083712
188410000	-56860.9279551277	-1414.9798603560573	-55445.948094771644	0.5028312805326989	2020.8368947468646	48.39461513032153	118.17067917185787	14.667581321052188	4.845014603603678	0.29028365945085755	0.17603738528310792	0.19457113405873414	0.3391078212072979	0.8305864380125971	0.7768110748039055	9.07800858301553E-4	0.631461123965956	9.078008583015516E-4	0.6314611239659544	0.6483947026603338	0.31474815392264477	0.7285735129263107	0.21502699595669644	1.6756266731162068	0.9557960960152775	0.5442725710399969	0.4299377133922385	0.4133934486868198	0.45775994334699505	0.10216645390627796	0.39331873856784627	0.7024644531060952	2.167116442892032	0.4233498070437979	1.0	1.0	0.0	0.0	1.0	1.0	0.0	1.0	0.0	1.0	1.0	1.0	1.0	1.0	1.0	11.0	-55078.44956673549	0.0	0.0	79.0	-1362.6711923992402
188420000	-56917.427275326685	-1453.1969682361225	-55464.23030709056	0.4816603791614783	2020.8580656482359	49.01709803716212	89.56873085803899	13.660745147790069	5.0460689117710285	0.29245663072329653	0.1783656923893967	0.1906919357540582	0.3384857411332459	1.7516935775732385	0.7973534747813527	9.187102785481293E-4	0.6394688452617868	9.187102785481324E-4	0.6394688452617888	1.4708163579108087	0.16582413950320327	0.953056567004109	1.425513367291535	2.2034195501708815	0.812012077182273	0.28477128779523025	0.6156141871669814	0.25779931506558745	0.49606943655211705	0.9702386542041058	0.9364999767272961	1.6725447197983887	2.2536629275317046	1.4548810987389975	1.0	1.0	0.0	0.0	1.0	1.0	0.0	1.0	0.0	1.0	1.0	1.0	1.0	1.0	1.0	11.0	-55111.93088436786	0.0	0.0	74.0	-1392.6907730438304
188430000	-56883.83818541932	-1444.0762291000417	-55439.76195631928	0.4902729954307539	2020.8494530319665	49.02477149226433	122.04090105090795	14.377790402672458	4.946956376366978	0.29218594226905586	0.18112066901993756	0.19235325533772454	0.33434013337327934	0.8084972991421163	0.7878140310402044	9.240511007099925E-4	0.7522973221582635	9.240511007099934E-4	0.7522973221582631	0.8720193936248953	0.34701750636524625	0.41799083087819056	0.43557397977908535	1.017894626879011	1.0568569797367717	1.1735145054940885	0.35960111531669137	0.045032584352859215	0.13788542888998792	1.1791080307007604	0.1722768298167123	1.5008638360908844	1.920307875404313	0.4871134476999888	1.0	1.0	1.0	1.0	1.0	1.0	0.0	1.0	1.0	1.0	1.0	1.0	1.0	1.0	1.0	14.0	-55078.55831261224	0.0	0.0	75.0	-1377.0775566149507
188440000	-56890.11744915535	-1438.595261469198	-55451.52218768615	0.4791346906162562	2020.860591336781	48.07997999459285	112.50579256574406	14.311645280018256	4.650372323822245	0.28829258220256837	0.18095692286970777	0.19089502489367843	0.3398554700340427	1.282166815526464	0.8017933584368666	9.682628107297633E-4	0.6857039306720192	9.682628107297647E-4	0.6857039306720214	1.6370481328420474	0.9939664483476471	0.29670870838123453	0.6216457862032524	2.444874690958006	2.4681805501044702	0.7190828501082898	1.031816200987409	1.4425596719835865	0.9652106813126488	1.629350650512011	1.032741310436744	1.253909564983826	2.768243868693742	1.7973368767584665	1.0	1.0	1.0	0.0	1.0	1.0	0.0	1.0	1.0	1.0	1.0	1.0	1.0	1.0	1.0	13.0	-55089.837129397805	0.0	0.0	74.0	-1367.3488617664034
188450000	-56892.81564083807	-1443.101595321125	-55449.71404551694	0.4757813837660458	2020.8639446436314	48.40809874828889	121.9090693715883	14.874199813669224	5.506981673942046	0.29105890225148967	0.18044515479098297	0.19267537066884935	0.33582057228867523	1.0084161836630312	0.770360497800335	9.23728694553972E-4	0.9572597602067174	9.237286945539704E-4	0.9572597602067161	1.086783819171636	0.2896789312449378	0.41678664007171895	1.6348884227227356	1.781275775581237	1.200455078173384	0.03995087406709561	0.316867380503673	0.41214537117034894	0.7674858520489842	1.13461764474683	0.7110761673111556	0.9955416020022105	1.1625465080544282	0.24751761957203916	1.0	1.0	1.0	0.0	1.0	1.0	0.0	1.0	1.0	1.0	1.0	1.0	1.0	1.0	1.0	13.0	-55085.59470400886	0.0	0.0	76.0	-1367.4516349053813
188460000	-56858.27997577023	-1406.3110827437215	-55451.96889302651	0.4925981028192034	2020.8471279245782	48.16547238891496	132.4887441670517	15.219983886038772	5.1905271017361345	0.2934360488938844	0.17374759217360847	0.19523725131318886	0.3375791076193155	1.5092328718297803	0.8009113803937808	9.639855144892021E-4	0.6810656964531967	9.639855144891998E-4	0.6810656964531965	0.5374555161475054	0.4513636613204483	0.2903052359162931	0.19985486276922754	1.7102990892685486	1.2256276089456823	0.7138855671467316	0.7181497014123327	0.23993887867281677	0.8835026483227729	0.9620942382710228	0.7531935922002083	0.6320037384131462	2.2036346722849136	0.4355533991317812	1.0	1.0	1.0	1.0	1.0	1.0	0.0	1.0	1.0	1.0	1.0	1.0	1.0	1.0	1.0	14.0	-55071.734699265704	0.0	0.0	80.0	-1341.0375981047825
188470000	-56860.42687915215	-1405.9547618168647	-55454.47211733529	0.469722479221122	2020.870003548176	47.80297768085117	129.45890424922953	15.220723284936621	4.935334125363231	0.294524410733451	0.17887785965857048	0.19487908977384014	0.3317186398341357	0.716802210063906	0.7502918466364659	9.572824510459729E-4	0.7571832802901618	9.572824510459753E-4	0.757183280290163	0.5824501153814566	0.11728514710648742	0.12020602020667925	4.238719213748453	0.8232942340403809	0.483502570338416	3.7423049278167486	0.7955094302699942	0.23006132048921354	0.7030656637983829	0.36616776262000733	0.45892096811041305	0.6180913998693104	0.8614317593861688	0.35945840211365254	1.0	1.0	0.0	0.0	1.0	1.0	0.0	1.0	1.0	1.0	1.0	1.0	1.0	1.0	1.0	12.0	-55075.95848703141	0.0	0.0	78.0	-1341.3773077890385
188480000	-56880.77270606075	-1414.0064815429087	-55466.76622451784	0.47429789389136673	2020.865428133506	47.496390797934225	101.37595200154274	14.150277946739855	5.772729827991422	0.29582977347654865	0.1784640912249971	0.19106027275385842	0.33464586254459316	0.8075981052391082	0.769290373811835	9.636471937110604E-4	0.9277825125224541	9.636471937110595E-4	0.9277825125224528	0.5486667621087751	0.27548643276903595	0.7024303991286395	0.3090428298102983	1.2988662469745946	0.7779107798209053	0.18957107814677857	0.5163914407053581	1.6269672582885426	1.1796974031102996	1.2188786662022224	0.12122198628271036	0.9005693626723239	1.7379459744096453	0.25976475800518617	1.0	1.0	0.0	0.0	1.0	1.0	0.0	1.0	0.0	1.0	1.0	1.0	1.0	1.0	1.0	11.0	-55084.258919469576	0.0	0.0	81.0	-1346.4522219648916
188490000	-56859.59240017317	-1414.6681703665013	-55444.92422980667	0.4573893573737111	2020.8823366700235	48.42374257498898	140.78102856410982	15.407798264276257	4.85489657788485	0.2924704251253114	0.1799396526632265	0.19132627077349987	0.3362636514379595	0.4674299593333583	0.6797446927659936	9.117236719069821E-4	0.8893269978649841	9.117236719069823E-4	0.8893269978649856	0.7277812928784452	0.6022328636824207	1.1350122391545896	0.013424838928498014	0.7829387581268401	0.7107825077353824	0.07857992605658945	1.1856218482304044	0.16136547492253436	0.9994525388156829	0.4815959034883114	0.5723199725471394	0.4385947597372042	1.4572707727559582	1.1719503731047825	1.0	1.0	0.0	0.0	1.0	1.0	0.0	1.0	1.0	1.0	1.0	1.0	1.0	1.0	1.0	12.0	-55058.57690763831	0.0	0.0	81.0	-1347.565006545685
188500000	-56910.64491979623	-1418.7250725733707	-55491.91984722286	0.4917986935369799	2020.8479273338603	47.98719823223316	123.49153866197356	14.763341879203972	5.413780931240615	0.2901412556823867	0.17983583530119335	0.19445566550440332	0.33556724351201395	0.40476951587463583	0.697212038673992	9.509684583991825E-4	0.8831205901997217	9.509684583991808E-4	0.8831205901997208	0.4036927644903166	1.0137651672727304	2.6159314547823698	0.1515641464196228	0.7868947719731807	0.2708489769716359	1.2031444017929986	0.7172368549020843	0.9514466980426263	0.4854267537574652	0.25692594124210877	0.4487528185392419	0.029969783449030434	0.9092363003961497	0.4710684542641069	1.0	0.0	0.0	0.0	1.0	1.0	0.0	1.0	0.0	1.0	1.0	1.0	1.0	1.0	1.0	10.0	-55081.74193083554	0.0	0.0	90.0	-1356.6902497876665
188510000	-56921.90558139428	-1428.6416894855938	-55493.26389190869	0.4664913825134614	2020.873234644884	47.19236802768915	137.19592358637297	15.549195024534306	5.153819210891487	0.28517891944268914	0.18039747749066531	0.19255119499261336	0.3418724080740295	0.6657475989981	0.7267051147273393	9.642834359233332E-4	1.0317629364045906	9.64283435923334E-4	1.0317629364045893	1.1319213106155406	0.8404112207065895	0.6801273235888997	0.07972947620209968	1.9009750335371258	1.178803632083293	2.5871395696626447	1.152366555817884	0.2633379268207573	1.1681763956281932	0.5018187674587445	0.514665782548944	0.6475091528709463	2.733756555980183	1.2903946752731477	1.0	0.0	0.0	0.0	1.0	1.0	0.0	1.0	1.0	1.0	1.0	1.0	1.0	1.0	1.0	11.0	-55107.278332471775	0.0	0.0	94.0	-1351.529461147979
188520000	-56959.59881633872	-1420.9151391196392	-55538.68367721908	0.4997857654136436	2020.8399402619837	46.950690746756116	112.26445253240706	14.367046476828053	4.7026531523733945	0.28685014220734384	0.17860308253225193	0.18989972064042132	0.3446470546199802	0.6743053576297957	0.7438770045987775	9.870037895667737E-4	0.7160721526517146	9.87003789566777E-4	0.7160721526517163	1.7082700396569128	0.32162674848597894	0.29686710073885136	0.6642196797851591	4.341916989252888	0.761613288549177	1.325112683016239	1.4104087307548678	1.3733544011918366	0.5438093798392579	0.6021756895314411	0.3436531958008575	1.7144812926890305	2.8199327341611746	1.3435668608538307	1.0	1.0	0.0	1.0	1.0	1.0	0.0	1.0	1.0	1.0	1.0	1.0	1.0	1.0	1.0	13.0	-55114.867305048436	0.0	0.0	94.0	-1351.7176591693806
188530000	-56966.71391555045	-1452.7726982387937	-55513.94121731166	0.4610798938985659	2020.8786461334987	47.37775885693156	96.29869256977894	13.772792906242111	4.961474262928826	0.29053337639005933	0.18045198477297741	0.18885788789137037	0.34015675094559017	1.178352044620667	0.7937251834223382	9.822526237588413E-4	0.9016234237146795	9.82252623758845E-4	0.9016234237146813	1.7328105955656126	1.0978403712474938	0.056318229158863746	0.26577647513449476	3.2734329054650306	1.3038049547900543	3.563340779446073	2.064225945711938	0.8405243287370664	1.2330327701576183	1.2906181638433176	1.0678109245322116	2.060454499805344	1.6027328097685407	1.253629472228192	1.0	0.0	0.0	0.0	1.0	1.0	0.0	1.0	1.0	1.0	1.0	1.0	1.0	1.0	1.0	11.0	-55099.183854951574	0.0	0.0	92.0	-1375.0687184728672
188540000	-56931.68137163711	-1425.979658247813	-55505.701713389295	0.48371711885199403	2020.8560089085454	46.69415325231048	95.04682126847341	13.742800185408779	5.080173186307177	0.2879092403716673	0.18269226620199794	0.19035389268355626	0.33904460074277576	1.4471634376281852	0.7899102601914736	9.762457946609824E-4	1.0879947147424842	9.762457946609814E-4	1.0879947147424824	1.2642064605827275	0.43942196332857963	0.07862003857125037	0.5822571486445853	2.222099928165909	1.2812124986665907	0.4654386876360631	1.2413546322043743	0.8654363108605305	1.0505978606613895	0.6582781997908899	0.7606997486159001	1.5730926871938817	1.861761064223735	0.3224723808850568	1.0	0.0	1.0	0.0	1.0	1.0	0.0	1.0	1.0	1.0	0.0	1.0	1.0	1.0	1.0	11.0	-55095.39162586747	0.0	0.0	98.0	-1347.5706095203539
188550000	-56930.91800667386	-1428.9076298148912	-55502.01037685897	0.478692250015029	2020.8610337773823	47.92644910843399	82.49398846670745	13.235672597228792	5.573388196300018	0.2918593613290226	0.17491055075628914	0.19551704800750097	0.3377130399071845	1.4023859692752645	0.7996692542594392	9.776589571326006E-4	0.7618252689892323	9.77658957132602E-4	0.7618252689892329	1.1413026796028498	0.181222669762756	0.6376611105270455	0.7135070270213022	1.8149121805272013	0.5741671687529933	1.5906922388308673	0.6017453146837098	0.5518358150855494	1.1465109291418496	0.6045537579360657	0.6671420538396243	0.7508833222150413	1.935136550004191	0.7956263805437547	1.0	1.0	0.0	0.0	1.0	1.0	0.0	1.0	1.0	1.0	1.0	1.0	1.0	1.0	1.0	12.0	-55093.032364093524	0.0	0.0	86.0	-1363.7326135004269
188560000	-56911.37362569478	-1425.7334204252027	-55485.64020526958	0.46553366209358893	2020.8741923653038	47.79981731915769	109.7827730263687	14.216747481382459	4.724127098746327	0.29188980668428627	0.18479791111900884	0.18875224191651133	0.33456004028019076	0.9874276985372106	0.7702387297173151	9.560161488298246E-4	0.8639833721203671	9.560161488298245E-4	0.8639833721203687	0.8382226180960272	0.2517938245394351	0.5498395901806538	1.4545235595174821	1.4727311476127538	0.3091508913152416	1.47754558564327	0.7586083124515909	0.33479884196194976	1.1718357250495288	0.3149398571558432	1.1604512040541473	0.4214475256207425	1.817953918681345	0.8225927957121609	1.0	1.0	0.0	0.0	1.0	1.0	0.0	1.0	1.0	1.0	1.0	1.0	1.0	1.0	1.0	12.0	-55081.0063429731	0.0	0.0	89.0	-1357.0248299745047
188570000	-56901.79083879406	-1439.4362844257425	-55462.35455436832	0.484096922977675	2020.8556291044197	47.90286045156609	89.51664094783682	13.461147534320354	5.444552519377112	0.29315865430219423	0.17753401380217734	0.19429338619359582	0.33501394570202975	0.8518366091050256	0.7780614966564289	9.978698565744906E-4	1.0249288591944399	9.978698565744916E-4	1.0249288591944394	1.3498447394086777	0.6868362700202241	0.15975968391063333	0.11927999139108424	2.059119478136583	1.3507678564700285	1.146864134414774	0.6919510573191515	0.2999198540971032	0.37982899806914766	2.7848918803104996	2.1469943007028833	0.5088197012441477	2.0770983653760258	1.4742394433742372	1.0	0.0	0.0	0.0	1.0	1.0	0.0	1.0	0.0	1.0	0.0	1.0	1.0	1.0	1.0	9.0	-55058.68106090212	0.0	0.0	94.0	-1365.495681460096
188580000	-56887.520427552714	-1423.9929219811572	-55463.527505571554	0.501985737224512	2020.8377402901729	47.43632329400573	88.19358665670765	13.715555513829417	5.301899489473727	0.2928955213790743	0.17802713935152162	0.19014903714923836	0.3389283021201628	1.1180485119886765	0.7785777413310326	9.960513658027767E-4	0.9692687943232705	9.960513658027745E-4	0.9692687943232691	0.8715966034375673	0.39720024380688834	2.1050445221087917	0.7792352102545849	0.9735689243996773	0.4005598699400515	0.5848432244803947	0.8776224762382672	1.9322296521638558	1.2472830079963713	0.6065897527878171	0.3838838259070736	0.6496222971771214	1.0362207908396281	0.9362737866075825	1.0	1.0	0.0	0.0	1.0	1.0	0.0	1.0	0.0	1.0	1.0	1.0	1.0	1.0	1.0	11.0	-55056.057115056654	0.0	0.0	89.0	-1352.0320887076975
188590000	-56888.22233283579	-1422.2335347863027	-55465.98879804948	0.48779597056840945	2020.851930056829	46.66127046294068	101.89284563985179	14.009910606447699	5.597822123269076	0.2925561236089924	0.17905149598931624	0.19140145398350344	0.33699092641818496	0.8477296551039136	0.7790313131609881	9.743432565084062E-4	0.9217019113269456	9.743432565084072E-4	0.9217019113269457	0.9315178281933583	0.4836564867271569	0.36251436396422265	0.3399055648648471	1.0524226216177395	0.90906771748066	0.035491812151890345	0.7139034578502848	0.18144253676736014	3.3017136300920344	0.8197403357490388	0.9274138054990262	1.3856869976647364	2.1669059480216064	0.9059420247268579	1.0	1.0	1.0	1.0	1.0	1.0	1.0	1.0	1.0	1.0	1.0	1.0	1.0	1.0	1.0	15.0	-55060.04663572607	0.0	0.0	82.0	-1342.8484547522562
188600000	-56883.4850996691	-1421.6829785543357	-55461.802121114764	0.49744768961800534	2020.8422783377794	47.7814232378272	100.44151071037926	13.999975035566589	5.009145339180214	0.29050251547116157	0.18108562835294117	0.19374665015432388	0.3346652060215704	0.46553581141850237	0.7292776613898518	9.897595725172415E-4	0.8299383437387167	9.89759572517241E-4	0.8299383437387178	1.1635733682200784	0.08747235261179173	0.31951059140088234	1.2381441083457863	1.7457027044474955	0.7096537498611897	1.0871980117040274	1.5795881886172112	0.6442812044985119	1.0861990093225544	0.8502780943893105	1.7842324655099084	0.6353452404569121	1.6344900586794084	0.6566360680588696	1.0	0.0	0.0	0.0	1.0	1.0	0.0	1.0	1.0	1.0	1.0	1.0	1.0	1.0	1.0	11.0	-55072.26921345667	0.0	0.0	85.0	-1355.9379392561082
188610000	-56895.02119400856	-1433.583689736691	-55461.43750427187	0.4828104278798571	2020.8569155995174	48.400477408888584	109.70501173446459	14.348742423357452	5.020994716071071	0.29187788332297654	0.18085157210354416	0.19183739580641176	0.3354331487670646	0.7547075698787437	0.7631349024921095	9.279142441103444E-4	0.8363826503766504	9.279142441103439E-4	0.8363826503766493	1.4397561335491469	0.2893905533626798	0.46745990349245525	0.26566476270359707	1.5897088569513427	1.313156168274239	0.9940632267946726	0.11984643497098964	0.8843647668093721	0.828633059774575	1.615563048766779	0.8630112192448723	1.1179000267692873	1.0840507322552067	0.20267958393884394	1.0	0.0	1.0	0.0	1.0	1.0	0.0	1.0	1.0	1.0	1.0	1.0	1.0	1.0	1.0	12.0	-55076.02881342368	0.0	0.0	83.0	-1366.176829222751
188620000	-56919.237671269366	-1434.0813909937558	-55485.15628027561	0.4887156280062143	2020.851010399391	48.089898034785314	142.2273694394533	15.251737658114411	5.537682588363061	0.29458629772746553	0.17639522855310755	0.193661375405787	0.335357098313637	0.6253271814034039	0.7446056455119804	9.976305757544155E-4	0.8531710944359413	9.976305757544155E-4	0.85317109443594	0.5696953918913732	0.10665215750635758	0.43804848016919135	2.1161378527014936	2.44843645906975	0.5829630547459689	1.7545322119680198	0.8404286750841542	0.24365388434146878	1.0046937487266616	0.6772484261686568	0.6482262074362619	0.8723817690064034	1.455764880806083	0.4980622039951694	1.0	1.0	1.0	0.0	1.0	1.0	0.0	1.0	1.0	1.0	1.0	1.0	1.0	1.0	1.0	13.0	-55110.135427429464	0.0	0.0	82.0	-1362.336766509365
188630000	-56894.68396033271	-1409.9275413298883	-55484.75641900282	0.47853971957888614	2020.8611863078183	47.960714669383925	126.02434479173016	15.108612481996133	5.051708775675038	0.288914834130616	0.18049013375205888	0.19146040146982923	0.3391346306474929	0.7890564027112057	0.7645529051474249	9.799837826260467E-4	0.6486280267421342	9.799837826260465E-4	0.6486280267421337	1.6630524232756283	0.13473930586044794	2.389206197216328	0.455319103510457	2.224343833638606	1.2678267466918416	1.0920296628240882	1.7698487210416864	0.9641367733575353	1.5195380698424628	1.12009410346747	0.8672425308811096	1.1997426062999812	4.4720206928380195	1.3389575695470877	1.0	1.0	0.0	0.0	1.0	1.0	0.0	1.0	1.0	1.0	1.0	1.0	1.0	1.0	1.0	12.0	-55089.49333652185	0.0	0.0	83.0	-1342.3895546766273
188640000	-56912.63961007996	-1411.340066546018	-55501.29954353394	0.5151490633089794	2020.8245769640882	47.40096100256011	125.21734508668503	15.219736470258944	5.096165021880481	0.2948691802746835	0.18118474752824287	0.19134739355360988	0.3325986786434609	0.645482829737699	0.7582181761345729	9.334400448728535E-4	0.8784817025348733	9.334400448728568E-4	0.8784817025348751	1.4785341746253098	9.695232529339778	2.467308674607602	1.6863412907316233	1.2771988825153018	1.4899070203640286	0.9904026056754017	1.0562306208908065	0.5300959470774785	1.623385108746205	0.12218790872298671	0.6153844979371297	0.8641928207042867	1.785071279700428	0.37157200342414703	1.0	0.0	0.0	0.0	1.0	1.0	0.0	1.0	1.0	1.0	0.0	1.0	1.0	1.0	1.0	10.0	-55107.23704876982	0.0	0.0	93.0	-1334.2882760032587
188650000	-56890.75366042788	-1411.1802939845663	-55479.573366443314	0.4668875504268793	2020.8728384769704	47.651215870911464	117.20603296298788	14.667501342663952	5.804665104197263	0.2858191884771198	0.18003528742989433	0.19541825512546396	0.33872726896751904	0.2738561901238858	0.6253007534401447	9.697049310093752E-4	0.8263784150731238	9.697049310093759E-4	0.8263784150731236	0.5184258929717849	0.5121344592219069	0.6873682971583539	0.5930852028340823	1.586125749887381	0.8734199702357623	0.04604933221400975	0.3889811494576251	0.8403883126950082	1.1644537510646824	0.3065155149315139	0.4565174325542797	1.1752925378667014	2.072648677229385	0.8800551169761435	1.0	1.0	0.0	0.0	1.0	1.0	1.0	1.0	1.0	1.0	1.0	1.0	1.0	1.0	1.0	13.0	-55093.25962799225	0.0	0.0	81.0	-1344.0865192525625
188660000	-56881.221294197385	-1391.0301215668167	-55490.19117263057	0.48753067164572345	2020.8521953557515	47.92879285166733	184.41202510039005	16.86255241337712	5.2840890915017535	0.288948357434705	0.18029696604395984	0.19513802105882008	0.3356166554625121	0.6889861185388186	0.7153729382654683	9.373270524952293E-4	0.6601659346755375	9.373270524952259E-4	0.6601659346755356	1.202375296145631	0.2297634861407746	0.2742778109277295	0.490694317654446	2.128143888928652	1.5252516363412225	0.88263992703268	0.8535510808016007	0.45479815316732797	1.1050928560559032	0.7031202343049103	0.4701756665973628	1.6087100165075023	1.5562243314978854	0.8718129890425897	1.0	1.0	0.0	0.0	1.0	1.0	0.0	1.0	1.0	1.0	1.0	1.0	1.0	1.0	1.0	12.0	-55109.74036868543	0.0	0.0	81.0	-1330.810605266442
188670000	-56869.96361192667	-1376.607319274051	-55493.35629265262	0.4633378811545498	2020.8763881462428	47.08333660829836	176.1990653197462	16.408184801166087	5.670058029636544	0.2963364317062423	0.17718431440005364	0.19113903465806625	0.3353402192356348	0.40086897144583433	0.6496628431259655	9.707498670601353E-4	0.8130960112023807	9.707498670601329E-4	0.813096011202378	1.523976166920235	0.31872174680974125	1.874877517719268	0.0756021238304373	1.5534330042170736	2.219496593134767	0.23236742328597954	0.5781276729959103	0.2093722811860538	0.44010056053154695	2.3324085483612063	0.40610925402194353	1.9104170102351639	1.9832334936529474	1.1006075398765165	1.0	0.0	0.0	0.0	1.0	1.0	0.0	1.0	1.0	1.0	0.0	1.0	1.0	1.0	1.0	10.0	-55103.419492678375	0.0	0.0	85.0	-1312.2251403442647
188680000	-56852.5480437446	-1388.674232885548	-55463.873810859055	0.46243372262978427	2020.8772923047675	47.25051895597221	157.28954757287553	16.05871768260896	5.457766919584852	0.28877828976960424	0.17858966928720277	0.19405280923306525	0.3385792317101247	0.5399595918887227	0.7211259002870438	9.552149162388465E-4	0.7972866007914565	9.552149162388457E-4	0.7972866007914579	0.4027596715898381	0.3105015432279177	1.797598992229716	0.7782525095231256	0.5414358933706226	0.5251199001347056	0.3070293897173532	0.7379750285614787	0.1426406547698061	0.3460859769409664	0.0787525706710479	0.21958921632795977	0.4401266066210765	1.1671419105583563	0.24194327512631247	1.0	1.0	0.0	0.0	1.0	1.0	0.0	1.0	1.0	1.0	1.0	1.0	1.0	1.0	1.0	12.0	-55094.77482350776	0.0	0.0	80.0	-1329.0604018809906
188690000	-56865.66879074743	-1398.5910949830716	-55467.07769576436	0.4856904810268427	2020.8540355463704	47.70831237786784	165.2451294952514	15.796255313463105	4.870908699534424	0.28535009832413344	0.17708941122611085	0.19453955198995174	0.34302093845980103	0.9732297648549785	0.7758123297607341	9.798879679908555E-4	0.8162566601868025	9.7988796799085E-4	0.8162566601868014	1.3282687513148437	0.2343179370729129	0.16938095037223364	0.6229640145833313	1.0184153591979659	0.8877305997450684	0.019622436984212434	0.7428303871831693	0.836606713858928	0.3881775695801223	0.5035488019862304	0.6209918705329124	0.854226950321533	1.0067004741123284	0.41958549980178056	1.0	0.0	0.0	0.0	1.0	1.0	0.0	1.0	0.0	1.0	1.0	1.0	1.0	1.0	1.0	10.0	-55101.427062864794	0.0	0.0	82.0	-1339.8016951374257
188700000	-56850.120417891805	-1397.0640759971677	-55453.05634189464	0.4775469571941845	2020.8621790702032	46.942046094278496	97.18179896951757	14.29337058395095	5.0409815275956475	0.2885573146530351	0.18132051391963325	0.18920184931438563	0.3409203221129431	0.910194309710454	0.7753356833372956	9.611744361456595E-4	0.7654517383018405	9.611744361456595E-4	0.765451738301841	1.7294330812936791	0.070311433008559	0.337668093246517	0.1477362702443903	1.4746723904814325	0.8633710046791798	0.33692396277782005	1.2644417776130872	0.45627635930353305	1.4228861705988225	1.2511852398701253	0.8697094607125664	1.3177169477166983	3.048220185577224	0.4711431041472938	1.0	1.0	0.0	0.0	1.0	1.0	1.0	1.0	1.0	1.0	1.0	1.0	1.0	1.0	1.0	13.0	-55103.27533243122	0.0	0.0	71.0	-1329.6085287582778
188710000	-56863.933414323656	-1391.0398399532994	-55472.893574370355	0.4861538682117769	2020.8535721591854	47.10182008407286	127.46004009878436	15.142043091347688	5.245598375594622	0.2927114387362761	0.17677200569995621	0.1939655483855469	0.33655100717821784	0.6403564652056779	0.7216412535695164	9.452997227961298E-4	0.754994977769771	9.452997227961291E-4	0.7549949777697713	0.7341956125287716	0.3030349810980077	0.03613573495864479	0.3012211439828223	0.7130537104332393	1.072840922566283	0.36645898331176885	1.1757967764932995	0.1245940065658423	0.5775185694816463	0.7746545088498136	0.9340663242070105	0.37628163598463465	2.087262788741693	0.4914193512594816	1.0	1.0	0.0	0.0	1.0	1.0	0.0	1.0	0.0	1.0	1.0	1.0	1.0	1.0	1.0	11.0	-55109.519407679785	0.0	0.0	78.0	-1333.9185877232442
188720000	-56892.99775556339	-1384.9536871274836	-55508.044068435906	0.5256145216388831	2020.8141115057585	47.435142743786315	143.68538788588626	15.694690235850757	5.449413610450133	0.2895937564241269	0.1780587172813532	0.19407648765177937	0.33827103864273755	0.9282599324746476	0.8001953572769831	9.688263090075042E-4	0.674971397797753	9.688263090075022E-4	0.6749713977977515	1.2189977146360025	0.5359044329914077	0.03146665626200534	0.21574492176662083	2.2666207949818773	1.0317010509687203	0.659955145353013	0.7354174612917638	1.6319452450877472	0.8996979079742393	1.1324262184501523	1.9629798317531353	1.066649869318435	2.4659708560290263	0.22492419273928255	1.0	1.0	0.0	1.0	1.0	1.0	0.0	1.0	1.0	1.0	1.0	1.0	1.0	1.0	1.0	13.0	-55137.523073354445	0.0	0.0	74.0	-1319.9102314634706
188730000	-56891.22605852165	-1413.4369187314803	-55477.78913979017	0.4798390567471246	2020.8598869706502	47.91381754194436	147.8459252615339	15.22043501663755	5.201102389539486	0.2895198198886989	0.1780587172813532	0.1941917034286294	0.3382297594013155	0.5936245568926409	0.7251446274747598	9.315594322785847E-4	0.733076933061889	9.315594322785842E-4	0.7330769330618871	1.408249121127925	0.8330712981537927	0.9062950482787188	0.165187376538877	1.6630759846582486	2.1634095734328502	3.2868035473357957	0.9193731388361747	1.2210701736212355	1.4538177089861464	0.8125314647104739	1.156837415884039	0.8625269511980755	1.6281589058848893	0.46597264537426075	1.0	1.0	0.0	0.0	1.0	1.0	0.0	1.0	0.0	1.0	1.0	1.0	1.0	1.0	1.0	11.0	-55101.366954042394	0.0	0.0	77.0	-1347.854612442195
188740000	-56892.96230770127	-1415.2016755568206	-55477.760632144455	0.479836696739915	2020.8598893306573	48.12101552938745	201.83289400450892	16.969201452901387	5.413221682048913	0.29072372295584176	0.18085122386489094	0.1881844422382051	0.34024061094105923	0.5941341152745572	0.7232911609019713	9.255309588222159E-4	0.9378724487243806	9.255309588222153E-4	0.9378724487243827	0.4681162978525176	0.2570377772608332	0.6478456782674115	0.617254143940694	0.7309610276794358	1.4914668582572592	0.47853579252282324	1.0492424626203498	1.287128333379856	0.7871884711139039	0.38635700855226673	0.8356951377721502	0.8451273770567682	1.7675007052145284	0.11423931714724715	1.0	1.0	0.0	0.0	1.0	1.0	0.0	1.0	0.0	1.0	1.0	1.0	1.0	1.0	0.0	10.0	-55103.633751275105	0.0	0.0	82.0	-1348.4455796909688
188750000	-56906.62454019663	-1420.3222495503032	-55486.30229064632	0.5021194349371308	2020.8376065924601	48.902157652411965	184.82441510293725	16.146857078873435	5.30368956321972	0.2901849254870545	0.1787294207355186	0.19187710677239866	0.3392085470050253	0.8465724054633311	0.7521497322813032	9.335332203892378E-4	0.7912206953182205	9.335332203892372E-4	0.7912206953182187	0.8877671301918918	0.1580884612971362	0.8355505603318552	0.24754061096786084	0.9210734720537305	1.3734219386642574	2.68535893036803	0.5680436216904726	0.15322049908866991	0.6377398495825404	0.5370589934397064	0.6532634739641593	1.004970388619938	1.4988548097509082	1.7100911948394089	1.0	1.0	0.0	1.0	1.0	1.0	0.0	1.0	0.0	1.0	1.0	1.0	1.0	1.0	0.0	11.0	-55120.77938448432	0.0	0.0	75.0	-1355.4522796223985
188760000	-56885.51601109111	-1418.370325172472	-55467.14568591864	0.5077079672710385	2020.8320180601263	49.02796722394907	168.34479035046678	16.135261717080855	5.156753410469518	0.2947103700153694	0.17713811244322633	0.1920202948504421	0.33613122269095913	0.61970170074747	0.7122387825867068	9.27304531449099E-4	0.62562758636528	9.273045314490998E-4	0.6256275863652798	1.2571725469969988	0.27143071326943946	2.172808398473511	4.32468817543574	1.138820526425144	0.886545742251935	1.9900396521441859	1.0732422193354991	0.2763928403152197	1.7770157887944122	0.274396492953988	0.7044629143133615	1.9442878037024542	2.8580486539984444	1.0540127191986226	1.0	1.0	0.0	0.0	1.0	1.0	0.0	1.0	0.0	1.0	1.0	1.0	1.0	1.0	0.0	10.0	-55080.03240459743	0.0	0.0	86.0	-1356.2522632779185
188770000	-56913.766924433665	-1443.113292953907	-55470.653631479756	0.477051290792445	2020.862674736605	49.018362477089035	155.84779600086378	15.565848477741548	4.883602322296801	0.29764010369317134	0.17792587887354797	0.19337338285519928	0.33106063457807844	0.7997767631749229	0.7591213876110671	8.74596964498717E-4	0.8302247580579643	8.745969644987186E-4	0.8302247580579646	1.1040881319626359	0.8508388657155875	2.1664868857696797	1.0531428996744598	1.7943846963519414	2.846277105228269	0.1474803105584069	1.5996240522818983	0.21634840170259795	2.728912134973187	0.9048012163040157	1.4969339236284716	0.7530719068215845	2.4456050091690487	0.8967466604892684	1.0	1.0	0.0	1.0	1.0	1.0	0.0	1.0	0.0	1.0	1.0	1.0	1.0	1.0	1.0	12.0	-55098.66492262453	0.0	0.0	79.0	-1367.1570380874887
188780000	-56907.33173011259	-1462.8405734189257	-55444.491156693664	0.4946701887877068	2020.8450558386096	48.91940986818053	155.26624958116295	15.304947594148189	5.211118303639012	0.2887391706247953	0.1767388902754374	0.19437642850215026	0.340145510597614	0.45781030359982366	0.7195112168497458	9.159233544152154E-4	0.9123291343790016	9.159233544152156E-4	0.9123291343790016	1.2680366638094163	2.2061564758470267	0.6111099344212673	0.9660457128118171	1.2164571004447098	1.3390842768767548	2.722360854079639	1.3068814999624279	0.4795727215357009	1.3289876708009667	0.49446145486823756	0.46877626302451314	0.5581697025872958	2.8834215144911886	0.24233722885079764	1.0	0.0	1.0	0.0	1.0	1.0	0.0	1.0	0.0	1.0	0.0	1.0	1.0	1.0	1.0	10.0	-55098.2029942093	0.0	0.0	75.0	-1390.8850711114924
188790000	-56905.68060501706	-1449.741661086283	-55455.93894393078	0.5195900679474311	2020.82013595945	48.91513962543256	140.05849786805487	15.067307179643828	4.994157894855609	0.29323766623375425	0.17814872690741584	0.19571000601885008	0.3329036008399769	0.6748185677767263	0.7638937858050204	9.362442015826908E-4	0.6526225087736311	9.362442015826924E-4	0.6526225087736316	1.3198202292732255	2.584016050663776	0.41035216694894366	0.347191432225144	2.782988813271518	2.606738343088444	0.35430963918014885	0.3579486326507463	1.8693449051098086	1.3507575395524876	0.5735498903882378	0.7118652861580809	0.2107707129077142	2.0106775263256904	1.1061850180127228	1.0	0.0	1.0	1.0	1.0	1.0	0.0	1.0	0.0	1.0	1.0	1.0	1.0	1.0	1.0	12.0	-55088.82191077314	0.0	0.0	74.0	-1385.41684560651
188800000	-56894.19803660109	-1471.369529490808	-55422.82850711028	0.4781509585408252	2020.8615750688564	49.60171426966322	114.67476983363231	14.356673003921008	4.880433566597845	0.2927463649775867	0.1764048829777281	0.19612938671441055	0.33471936533027175	0.8412609187604322	0.7716816923330766	9.080775351793675E-4	0.7442348364859365	9.080775351793674E-4	0.7442348364859342	1.1544153541275903	2.09743390546701	1.1084192317036403	0.15355433818985645	1.2826218023626363	1.3423729384040777	0.9215737960763664	0.6986288820627677	0.9286845586891761	0.8305847971022815	1.1343877987170017	0.8854775114890252	0.7488682925090279	1.9511202655495974	0.35807727039852844	1.0	0.0	1.0	0.0	1.0	1.0	0.0	1.0	1.0	1.0	1.0	1.0	1.0	1.0	1.0	12.0	-55076.52055167825	0.0	0.0	71.0	-1404.9001112122849
188810000	-56909.457276534944	-1456.6438864038364	-55452.81339013111	0.4797635922770298	2020.8599624351202	48.56318392611293	105.41162024136611	14.065753753401276	5.884362150011982	0.29198789604272973	0.17826958082074074	0.1929914246089235	0.3367510985276032	0.699134773668264	0.7300667842164311	9.467339841557652E-4	0.6485964150665254	9.467339841557648E-4	0.648596415066525	1.0512605716223147	1.1250148800396014	0.6347626158188377	0.2588639287324702	1.0877204830127216	1.678159104433468	0.8795993646572788	1.7834890972958042	1.7994681317361418	1.0769959734144627	3.188753923226073	0.8766468449787155	1.0215507980929244	1.5890318898779938	0.33958333259811185	1.0	0.0	1.0	0.0	1.0	1.0	0.0	1.0	0.0	1.0	0.0	1.0	1.0	1.0	1.0	10.0	-55112.13426996236	0.0	0.0	71.0	-1397.4291549187217
188820000	-56904.137884949276	-1431.889844084977	-55472.248040864295	0.462392062103138	2020.8773339652942	48.1593508465691	119.35564960325863	14.965091465301683	5.949348119525339	0.293080077812108	0.17790964350298652	0.19238622563743096	0.33662405304747167	1.0721723713211737	0.8016818256669798	9.240684926111826E-4	0.6283956050199974	9.240684926111838E-4	0.6283956050199986	2.186924046626391	1.8473882365155692	1.1378221715948957	0.20252714250567772	2.7991682099838835	3.1652216655815817	0.6568189596024567	1.133430722271234	1.139987627346465	1.882789076373571	0.6158874189909792	1.5920227283469122	3.4629208557282785	2.0486261998725643	1.0316262538578191	1.0	1.0	1.0	1.0	1.0	1.0	0.0	1.0	1.0	1.0	1.0	1.0	1.0	1.0	1.0	14.0	-55151.63338097235	0.0	0.0	66.0	-1357.0331385558159
188830000	-56858.78653619079	-1405.9097288950777	-55452.87680729571	0.47601336872528055	2020.863712658672	47.55775473875086	147.28181562048314	15.840457333974614	4.980786548043444	0.288988580697015	0.18100184394633964	0.19625715457996093	0.3337524207766816	0.9603535911078896	0.7835738672862723	9.708411702239386E-4	0.844291967651326	9.708411702239392E-4	0.844291967651325	0.8493189058244983	0.42161149958007704	0.9297071569723115	0.09491364601800717	0.9734879715105983	1.7690740654971293	0.05586889095391965	1.099283601553092	1.0203360785942701	0.2910809701874765	0.5123715664543611	0.4502906696251015	1.5897110384192272	1.354423292270771	1.7024632419377297	1.0	1.0	1.0	0.0	1.0	1.0	0.0	1.0	1.0	1.0	0.0	1.0	1.0	1.0	0.0	11.0	-55119.03769962044	0.0	0.0	67.0	-1340.3822132372973
188840000	-56834.62036618732	-1395.4539407057164	-55439.166425481606	0.4708437211543425	2020.868882306243	47.329007566998634	124.79801160036982	14.978887514474218	4.848926308575995	0.29045577515163096	0.17816167803312918	0.19291917786159155	0.3384633689536455	0.586439712512586	0.726964993006042	9.951914025742266E-4	0.6939227148007429	9.951914025742247E-4	0.6939227148007423	0.7943170174608575	0.10658072800218413	0.8114835236929603	0.33531737206233686	1.4114316633583441	2.194540387839531	0.3720981553087575	2.085202479576628	0.13313130437489126	1.0617897443139763	0.534448245447813	0.3905584209451415	1.4659555811805123	1.7751410682417366	0.6222219686831967	1.0	0.0	1.0	1.0	1.0	1.0	0.0	1.0	1.0	1.0	0.0	1.0	1.0	1.0	0.0	11.0	-55107.734245281186	0.0	0.0	69.0	-1337.3108588594393
188850000	-56845.73301341099	-1400.7320928980166	-55445.00092051297	0.48712248643385614	2020.8526035409634	47.55784902321828	137.08313979951106	15.256595817928442	5.012743500384996	0.29504089548054924	0.17688261514092496	0.19442921590045165	0.33364727347807127	0.5605397590128877	0.7366186971875032	9.7292237529303E-4	0.7380199154162969	9.729223752930309E-4	0.7380199154162951	0.7899518695796752	0.2864974268744561	0.612876286556062	0.10061759114863776	1.7721630979949339	1.3909974910992906	0.6272247370872505	0.42068651229710746	0.4040001746332869	0.862507153430004	0.4414441970109022	0.7448845695750602	1.256798337934441	1.8875399599126657	0.8548060042241737	1.0	1.0	1.0	1.0	1.0	1.0	0.0	1.0	1.0	1.0	0.0	1.0	1.0	1.0	1.0	13.0	-55115.64132469558	0.0	0.0	68.0	-1337.096741416749
188860000	-56843.41660396206	-1397.952440336099	-55445.46416362596	0.4594235569028337	2020.8803024704946	47.00739278340081	113.63951663777787	14.790374261212309	5.378296130450774	0.29370816710062253	0.18259946583920741	0.18849745576807533	0.3351949112920919	0.6216933111550441	0.7215704840405098	9.602295553449143E-4	0.7005026768914587	9.602295553449123E-4	0.7005026768914578	1.2097251899265336	0.36204872607462335	0.2228967102842698	0.4749344280744797	1.8104970228522919	2.3333934763380038	0.25275252291376243	0.9890252978748437	0.6223326916379447	0.5016088293347053	0.7112301123616803	0.5536597450125252	0.7221983568761512	1.6732712603459903	0.23846662207874336	1.0	1.0	1.0	1.0	1.0	1.0	1.0	1.0	1.0	1.0	1.0	1.0	1.0	1.0	1.0	15.0	-55104.07796086788	0.0	0.0	68.0	-1331.0196771238775
188870000	-56857.05481607568	-1393.2287682784354	-55463.82604779724	0.45421167446523353	2020.885514352932	47.433447208404296	143.4335475558411	15.927422754737016	5.331644149474609	0.29478445678955395	0.17786813932372733	0.19455485390353586	0.33279254998318003	0.7519889155329973	0.7778078707490369	9.074720822521116E-4	0.8097169108573806	9.074720822521131E-4	0.8097169108573822	0.8463735661759926	0.4049235802063267	0.4010238276880343	0.15417135577880103	1.1556526126383944	1.0799687951726613	0.12679697244824362	1.590349875534327	0.3066699657602823	0.9922836280459305	1.0823254825042297	0.8859565436247349	1.4010384739163306	1.0060197509115532	0.7928168629554208	1.0	1.0	1.0	0.0	1.0	1.0	1.0	1.0	1.0	1.0	0.0	1.0	1.0	1.0	1.0	13.0	-55119.217968770055	0.0	0.0	70.0	-1325.9414086272866
188880000	-56847.66923102711	-1376.4690958845083	-55471.2001351426	0.47219413644745944	2020.8675318909497	47.23914106379995	175.23851401206468	16.609076484696974	5.237060678067045	0.28773446886415194	0.1829978440863904	0.1917626520513636	0.3375050349980912	0.7279674777704078	0.758044947026074	9.949438822017763E-4	0.7354403367093886	9.949438822017776E-4	0.7354403367093882	1.5934116375710974	0.3617626107848125	4.110547187501916	0.3193588487694185	1.3196291661710644	1.1720990743629467	2.026164873072846	0.4240484137834842	0.11499507673204866	0.4864387497075471	0.34742567756867887	0.8661358862016191	1.8732381427075848	1.0117021467305989	0.4621444437332703	1.0	1.0	0.0	0.0	1.0	1.0	0.0	1.0	0.0	1.0	0.0	1.0	1.0	1.0	1.0	10.0	-55122.69047543249	0.0	0.0	71.0	-1315.4142693448885
188890000	-56845.67857163001	-1359.4871932442616	-55486.191378385745	0.44436568928287695	2020.8953603381144	46.180046017966944	165.97400568897316	16.516182753269895	4.82258194009474	0.2919370517027236	0.18390377398174912	0.1918001542212786	0.33235902009424584	0.6439557906789015	0.7448783831596049	9.685283249274672E-4	0.8015545393025144	9.685283249274668E-4	0.8015545393025157	0.3640495777152605	0.20024823760620106	0.8026208922528952	2.3179910330320808	1.0936528317526015	0.996357169531653	2.350302572828446	0.616896115883094	1.476709080840949	1.28502472887873	1.0702317334729277	0.7640335453608147	1.1075691873441424	0.8772518445812425	0.10153823881253908	1.0	1.0	0.0	0.0	1.0	1.0	0.0	1.0	0.0	1.0	0.0	1.0	1.0	1.0	1.0	10.0	-55124.95199687385	0.0	0.0	76.0	-1297.5065050517878
188900000	-56848.22228954439	-1376.998330790072	-55471.22395875432	0.4897247611779959	2020.8500012662194	46.944939814953095	124.1839975807369	15.166815400918303	4.696938246923719	0.29577413613382053	0.1817671830808247	0.18963066216651475	0.3328280186188371	0.5444606755588122	0.7455555412018967	8.909427600838516E-4	0.8154036525100792	8.909427600838502E-4	0.8154036525100772	1.6692817701632887	0.13092956259621677	0.15820492249755688	0.26177234835581087	0.5833121677676026	1.4197006897735787	0.22354817652196818	2.41247285937577	1.879868918363353	1.030900488427372	0.1809553644509483	0.6010177434373427	1.385126354355285	2.4212385933265	1.2827088357386278	1.0	1.0	1.0	0.0	1.0	1.0	0.0	1.0	0.0	1.0	0.0	1.0	1.0	1.0	1.0	11.0	-55112.47353122606	0.0	0.0	74.0	-1311.9176194913427
188910000	-56885.119900107675	-1365.8576343719578	-55519.26226573572	0.476402187387215	2020.86332384001	46.524700756253004	153.66294781800093	15.972295082826825	4.843969470044085	0.29050763542448804	0.18287484502765033	0.1927964619849733	0.33382105756288544	1.012782911966285	0.806967312540933	9.846892217707402E-4	0.7702106382114645	9.846892217707385E-4	0.7702106382114625	1.2822560664662612	0.3345029033550894	1.33496002872524	1.2067111030340234	1.987798360857964	2.6184944947292013	0.4921514556027013	2.108230897148684	0.24174348832368445	1.8503844114427273	0.3580184668439986	0.4940349898216451	1.8904056218465197	2.3141325807441357	1.1811659848477847	1.0	1.0	1.0	0.0	1.0	1.0	0.0	1.0	0.0	1.0	0.0	1.0	1.0	1.0	1.0	11.0	-55170.006449873545	0.0	0.0	71.0	-1297.9926273469425
188920000	-56889.08842285582	-1365.983583459269	-55523.104839396554	0.531975461016299	2020.807750566381	47.565939977262005	191.35769969968632	16.800066918849687	5.352679252141041	0.29425026204126614	0.1784518675163124	0.19109559614909638	0.3362022742933221	0.8243650705765957	0.7816595182971731	9.543429616142452E-4	0.7718302338760288	9.543429616142435E-4	0.7718302338760273	0.6765484724495128	3.4005733167603687	0.4898239027353308	1.462670781679174	1.2253829558070095	1.4337968337158475	0.5593025754561013	0.9352292869252676	0.15348171467789895	0.7581803840021862	0.6954437686574223	1.4375282262638005	0.4565491381606124	1.163056123331981	0.7290404637034352	1.0	0.0	1.0	0.0	1.0	1.0	0.0	1.0	0.0	1.0	0.0	1.0	1.0	1.0	1.0	10.0	-55175.434969496535	0.0	0.0	70.0	-1303.5354340140443
188930000	-56883.81429810944	-1363.2206906715176	-55520.59360743793	0.48661710835763106	2020.8531089190396	47.07073521525397	149.27730001337022	15.845030175349045	5.531081784641206	0.29029681445823285	0.18203753296892525	0.1915967889507923	0.33606886362204663	0.8995599469627347	0.7801550507384234	9.83827802918164E-4	0.6974932532815035	9.838278029181636E-4	0.697493253281503	0.2456118577130433	0.3027751328740188	0.7771456150084397	1.2446332527218673	1.1590843215037354	1.1901356557979548	1.4796032144218414	1.1578358734764953	0.5093333196622045	0.5462138647176172	1.0573006302189734	0.7044039312859434	1.483400998059904	1.7395887257875664	1.48049484708199	1.0	1.0	1.0	0.0	1.0	1.0	0.0	1.0	0.0	1.0	1.0	1.0	1.0	1.0	1.0	12.0	-55172.50915663006	0.0	0.0	70.0	-1300.787757074274
188940000	-56876.116097012164	-1348.0402386436667	-55528.075858368495	0.485712881693349	2020.854013145704	46.238249287036844	165.6737896888584	16.493589244944264	4.77658473115664	0.2948512843074843	0.18044164230398707	0.19158853644577892	0.33311853694274673	0.423402268301859	0.6857090205250275	9.955346234906772E-4	0.7536577335149033	9.955346234906777E-4	0.7536577335149042	0.510559944157211	0.39158512220782316	0.9483565044190527	0.07796415044102928	0.8616470758469839	0.9080590725743491	5.374118807067024	0.8770886628936223	0.7601104916902023	1.0295780664578753	0.03946348077416653	0.9288270432990708	1.3696468569246263	0.5421800543707668	0.5037772663561481	1.0	1.0	1.0	0.0	1.0	1.0	0.0	1.0	0.0	1.0	0.0	1.0	1.0	1.0	1.0	11.0	-55177.28124436389	0.0	0.0	75.0	-1286.858454841186
188950000	-56859.699241106886	-1367.4843451013085	-55492.21489600558	0.4855573103836461	2020.8541687170136	47.13766524191459	187.01969097120408	16.748337601006327	5.486073743799085	0.2932843705000508	0.1761534022010209	0.19396266775144855	0.3365995595474767	0.8575660458219558	0.7668202171943278	9.602092163072108E-4	0.7219450957103347	9.60209216307211E-4	0.721945095710335	1.2026048580160615	1.5206152954457373	0.7093617988941728	0.02151865749696801	2.0809478438923477	2.1428060209396635	0.5558467591182696	2.177881560231769	0.8333703341428117	1.0349015233726766	0.8345842175146962	3.2327965940485703	1.0644028540746353	1.9662971374468872	0.9924004913346697	1.0	0.0	1.0	0.0	1.0	1.0	0.0	1.0	0.0	1.0	1.0	1.0	1.0	1.0	1.0	11.0	-55127.76185985838	0.0	0.0	76.0	-1300.7166665901239
188960000	-56886.237723469676	-1357.5671622654659	-55528.67056120421	0.49109454819905524	2020.8486314791983	46.75131362935659	154.5480189182477	16.212071531573578	5.278342789745212	0.2892189347743221	0.18412299705750812	0.19382326311485323	0.3328348050533136	0.6408301241130216	0.7710802285070005	9.624718357186489E-4	0.7363746380955226	9.624718357186487E-4	0.7363746380955243	0.8324210712336183	0.6704406085416224	0.43179606855919156	0.2701111566402444	0.9304038812483717	0.9045369740666923	0.36969663348929743	0.512013654037478	1.2414319814122003	2.109309815450849	0.07328017424272197	0.771388675028013	0.5855900903596476	0.43842880321589567	0.9904648640988061	1.0	1.0	1.0	1.0	1.0	1.0	0.0	1.0	0.0	1.0	0.0	1.0	1.0	1.0	1.0	12.0	-55146.53672715361	0.0	0.0	75.0	-1298.0014119757188
188970000	-56862.952153419086	-1361.9610129351634	-55500.99114048392	0.5052069404345496	2020.8345190869627	46.60416108385592	126.31060263943682	15.42783244328003	5.060420732867209	0.2893914886024235	0.18015252593139644	0.19222189070003937	0.3382340947661378	0.5743428196122484	0.7306401368859803	9.51299040236528E-4	0.8614333561073457	9.512990402365279E-4	0.8614333561073454	0.8017921820007937	0.4727729065525703	0.29981436584240184	0.36675244534571005	1.931309583154636	1.8334936079554471	0.5832889610040927	0.889562642503663	2.378799713577349	1.0278028412585567	0.07211710135541317	1.0953716957277486	1.113093402401071	2.409931193939013	1.0482198407309706	1.0	1.0	0.0	0.0	1.0	1.0	0.0	1.0	0.0	1.0	1.0	1.0	1.0	1.0	1.0	11.0	-55128.746093050344	0.0	0.0	84.0	-1294.1170533481152
188980000	-56838.08926778461	-1347.6062218012974	-55490.48304598332	0.4700728255111026	2020.8696532018862	45.89272545515798	127.57131939090496	15.72462133734895	5.653998807725341	0.289693978683035	0.17837305991278404	0.19435476201301996	0.33757819939115813	0.8341135019210456	0.7772498102569131	9.775130223485427E-4	0.7113890510507024	9.775130223485453E-4	0.7113890510507018	1.0421502056386622	1.6810266236338087	0.8655623751257395	0.38261531120252307	2.318830895068921	2.208874950038055	0.9033354158212828	0.2150472697228899	0.2560833798298593	0.9735152147272096	0.5730504723493903	0.8951436449193637	1.3330684264204473	1.7794657454098235	0.48880978417082654	1.0	1.0	0.0	0.0	1.0	1.0	0.0	1.0	0.0	1.0	1.0	1.0	1.0	1.0	1.0	11.0	-55123.84568339889	0.0	0.0	77.0	-1287.065194776071
188990000	-56842.68224281292	-1355.3458178573078	-55487.33642495562	0.535176959800066	2020.8045490675972	45.532445017242324	106.7867193639319	14.944515305213251	5.32343329384442	0.29292441123042423	0.18101772081455023	0.18870946866579508	0.3373483992892276	1.338749567495796	0.8119400017958714	9.861649296454594E-4	0.9133660498022519	9.8616492964546E-4	0.913366049802251	0.6937333122014319	0.3937740652543643	0.34791081983150607	0.5056046582511301	0.882382648413882	1.3743430890703268	1.5707474582270418	0.7389330089987388	0.18208211183911197	0.6706071056009667	1.1723458917062295	0.5907308862660714	1.2013480107347523	1.0976006143733819	0.39911438758619905	1.0	1.0	1.0	0.0	1.0	1.0	0.0	1.0	0.0	1.0	1.0	1.0	1.0	1.0	1.0	12.0	-55134.15651607917	0.0	0.0	75.0	-1286.7822745203757
189000000	-56863.649784104484	-1362.3530506136815	-55501.2967334908	0.4994712206197877	2020.8402548067775	46.27162042972479	175.55772308441254	16.776011373185128	5.063942789362842	0.291064603029363	0.179932237040345	0.18980752698166536	0.33919563294862376	0.9343657786243178	0.7712914643860097	9.680942020571807E-4	0.7639695588155057	9.680942020571791E-4	0.7639695588155052	0.55495463905492	0.11620276734361432	0.5337159999543785	0.3698784444595699	1.1493265323316377	1.7891392429649724	1.6276677622299711	0.869620454356747	0.5491060463237748	0.5707411397607304	0.253424813736735	0.8199334466936702	1.3733773524501385	1.6222809642823433	0.8393347818665665	1.0	0.0	1.0	0.0	1.0	1.0	0.0	1.0	0.0	1.0	1.0	1.0	1.0	1.0	1.0	11.0	-55144.46900831152	0.0	0.0	77.0	-1301.58350867495
189010000	-56856.76691290912	-1392.040653612101	-55464.72625929702	0.48848452501163486	2020.8512415023856	46.80176208438515	143.56224507739677	15.88919836510657	4.959827267341626	0.29221760198932223	0.17892610854754806	0.1918399714289291	0.3370163180341977	0.6074345912208834	0.7499978827354008	9.87382910033436E-4	0.7653663069722659	9.873829100334368E-4	0.7653663069722648	0.9787035442381854	0.16596573148755053	0.6117240538990368	1.2765717141570951	1.824283668183184	1.5774422267718795	0.7447548042599296	1.208804630461547	0.2547752344034343	1.050678029299962	0.8038813551592078	0.33542363494369	1.533705333568037	1.4428396289326302	1.2472299971173129	1.0	1.0	1.0	0.0	1.0	1.0	0.0	1.0	0.0	1.0	1.0	1.0	1.0	1.0	1.0	12.0	-55108.809959246675	0.0	0.0	72.0	-1327.3678476522202
189020000	-56879.85036100616	-1380.700966441293	-55499.14939456487	0.4858341514568446	2020.8538918759405	46.71527211636989	130.16822729798236	15.351126569588734	6.08722032704891	0.28915077941416156	0.1809294086692264	0.19206707132964868	0.33785274058696046	0.5577307875478151	0.717120438769311	9.627104462378083E-4	0.6532123169452598	9.627104462378109E-4	0.6532123169452593	0.9227447169394551	0.15160230452150847	0.4717228820521534	0.34203201931978894	0.9669699218385294	1.93749119256612	0.05503699703787946	1.0724311582753192	0.680011862468117	0.9753266242189822	5.438397860766228	0.12977367245882152	0.7366297435486713	1.42453059702155	1.523438228935086	1.0	1.0	0.0	0.0	1.0	1.0	0.0	1.0	1.0	1.0	0.0	1.0	1.0	1.0	1.0	11.0	-55107.98146571617	0.0	0.0	79.0	-1321.85868275978
189030000	-56879.99252983739	-1384.8636872385882	-55495.1288425988	0.48399186780407333	2020.8557341595933	46.66564847538183	91.6232637829352	13.977287355315083	5.370088154057255	0.2909433932233005	0.18023542057176145	0.1898249390540272	0.338996247150908	0.7004735857004877	0.7527270813075765	9.752029794310273E-4	0.7651205393914345	9.752029794310265E-4	0.7651205393914339	1.56419810401414	0.594757182947109	0.6833763777716868	0.5394800105597682	1.0364874967518996	1.8788273813396439	0.038004643226429886	1.193484068904672	0.29367120922448847	1.3855304794886045	0.15934695617500425	0.5968566177840071	1.1905877575855148	1.2350693345101842	0.422858159748388	1.0	0.0	1.0	0.0	1.0	1.0	0.0	1.0	1.0	1.0	0.0	1.0	1.0	1.0	1.0	11.0	-55122.76675104383	0.0	0.0	78.0	-1325.0319447014356
189040000	-56913.73787929207	-1401.5329642081224	-55512.20491508395	0.47649816663721284	2020.8632278607602	46.25383351946231	86.1286734423923	13.921221045164868	5.382874993855939	0.2923957433198736	0.17648938301725284	0.1920360103589925	0.33907886330387815	0.6168609291733869	0.7627639819210796	9.612117795818005E-4	0.9640664032459271	9.61211779581801E-4	0.9640664032459262	0.6618855116879847	3.5324533691770124	0.7133634243775974	3.540546190951314	1.0409166516094328	1.1135876236538624	1.0384584528343306	1.088986140181754	4.260896145977015	0.8580268487954471	0.20240762020560868	1.133091319137565	0.5827480938251473	1.8892432017597378	0.7140541173997216	1.0	0.0	1.0	0.0	1.0	1.0	0.0	1.0	0.0	1.0	1.0	1.0	1.0	1.0	1.0	11.0	-55125.74100488306	0.0	0.0	85.0	-1323.3623889631433
189050000	-56893.48767184685	-1412.373077474913	-55481.11459437194	0.4629381299219655	2020.8767878974754	46.792005015846435	126.8352412908017	14.887806078564632	4.804163480855785	0.29148003310470016	0.17837488646533406	0.19268800634220315	0.3374570740877597	0.9144814840373413	0.7849070877544535	9.528113691240883E-4	1.031690203743968	9.528113691240875E-4	1.031690203743967	1.3290405113499213	0.29071186188461035	0.7937799289727996	0.6777472493159374	2.11391542162207	0.9863943377503726	1.115403780717437	0.5117215466696674	0.7082484703929375	1.170790883144906	0.968104353440817	0.7534095089790539	1.704831380240223	1.838418676854421	0.7998093276947772	1.0	1.0	1.0	0.0	1.0	1.0	0.0	1.0	1.0	1.0	0.0	1.0	1.0	1.0	1.0	12.0	-55096.91293434484	0.0	0.0	84.0	-1333.9545981168353
189060000	-56866.72054659152	-1386.7524140545236	-55479.968132537	0.4552627383412456	2020.8844632890562	46.472309433304915	109.9135686208298	14.853163893441028	4.727011938406227	0.29658615854539266	0.17814648575834782	0.18937599659754745	0.33589135909870915	1.1281680181010008	0.7958316548176367	9.775741150193646E-4	0.8895135115645003	9.77574115019364E-4	0.8895135115645002	0.6339005955232182	0.37348812402731957	0.6114851918968497	1.1792620212127112	1.6117505833710903	1.0700445923077322	0.8683011465310031	0.37674863687709437	0.45122142118422504	1.1750352267871202	3.865618193042545	1.0598629338895944	1.3771857681019548	1.4128087415814103	0.38109544493725767	1.0	1.0	1.0	0.0	1.0	1.0	0.0	1.0	1.0	1.0	0.0	1.0	1.0	1.0	1.0	12.0	-55108.34212354276	0.0	0.0	76.0	-1314.3944453769438
189070000	-56869.54633107937	-1402.4858704180087	-55467.06046066136	0.4677017773654771	2020.872024250032	46.54755331125954	119.44545690580469	15.147378660981671	5.434800561726127	0.29481388021948685	0.17965417553680213	0.1921831837557694	0.33334876048793877	0.708302090660075	0.7657916635617255	9.400354515906535E-4	0.8996229519571315	9.400354515906536E-4	0.8996229519571313	0.4331781987940256	1.7455584762340102	0.9194126720780333	0.2619157018177379	0.7603032575648891	0.9686793509781765	7.157153964416916	0.8864625421350115	0.20427430727100168	0.9647233565683905	0.5790986919935286	0.6683236847951964	1.1970275321163806	1.5523172105925733	0.8806916991932381	1.0	0.0	1.0	1.0	1.0	1.0	0.0	1.0	1.0	1.0	1.0	1.0	1.0	1.0	1.0	13.0	-55099.849688293456	0.0	0.0	77.0	-1324.9667497067967
189080000	-56869.37080411084	-1398.3192341927615	-55471.051569918076	0.48377355911720216	2020.85595246828	46.839958331157085	111.8056810431543	14.562092307899409	4.983427279647093	0.2940073363110492	0.17980677396088357	0.19235142357999568	0.3338344661480688	0.6120304156449092	0.7382485001864219	9.274779399371737E-4	0.874204323661889	9.274779399371743E-4	0.8742043236618899	1.561385625849839	0.6141607262996651	0.6314662570193104	0.4050855182001965	1.195713248578959	1.521182657777943	0.7267652416829792	0.6848146592068701	0.904605615258161	1.4138423466554535	0.5245066482043932	0.35214748998314455	0.4179214248217476	3.448198009420831	1.6931510519519126	1.0	1.0	1.0	0.0	1.0	1.0	0.0	1.0	1.0	1.0	1.0	1.0	1.0	1.0	1.0	13.0	-55104.37738059413	0.0	0.0	78.0	-1325.2165412501572
189090000	-56841.714064271415	-1398.4594069529633	-55443.25465731845	0.47592562873577676	2020.8638003986616	46.70711663692805	141.97137997662662	15.527299617992444	4.974539282155754	0.293328744146807	0.17730559814297137	0.18951237103407012	0.33985328667614867	1.027271660276221	0.7857360897372824	9.31625489588919E-4	0.9729560574894021	9.316254895889151E-4	0.9729560574894	1.0323517837860547	0.3221853999921059	0.5424999769357383	1.0878978756649278	1.0074173584807713	0.424486702126946	0.05539371921464244	0.3677499984918625	0.7375298247302426	0.8542549648856067	0.23445535859066785	0.5523191549658427	1.7066051522669503	1.4351602613048242	0.7152922782693661	1.0	1.0	1.0	0.0	1.0	1.0	0.0	1.0	1.0	1.0	1.0	1.0	1.0	1.0	1.0	13.0	-55079.83075595152	0.0	0.0	82.0	-1324.7483291831447
189100000	-56854.88555497122	-1386.5470535389102	-55468.33850143231	0.4900409589968839	2020.8496850684005	46.41319611495069	128.7200617122433	15.54970951088047	5.627638923053142	0.2914070428592889	0.1784740311906086	0.1927400325307971	0.33737889341930255	0.8666564999765405	0.7429709055174767	9.348535494987247E-4	0.9502305098177064	9.348535494987245E-4	0.9502305098177053	0.9464961181814989	0.9530914048523299	1.2495755652465805	1.6931428519737404	1.913748302725659	2.131861026301288	0.5408625945072906	0.21188635971417288	0.817578557236298	1.0906427689132698	0.06935425430752001	0.6007541722684617	1.544350027379354	3.1436981457733277	1.1264363797835213	1.0	1.0	1.0	0.0	1.0	1.0	0.0	1.0	1.0	1.0	1.0	1.0	1.0	1.0	1.0	13.0	-55098.50443737123	0.0	0.0	82.0	-1307.470548729013
189110000	-56873.7871670629	-1383.8999663371694	-55489.88720072573	0.48537336222626076	2020.854352665171	46.052333043205486	98.76182033371346	14.875100739232066	5.810311898963521	0.29374371553946255	0.17952096067694798	0.19248459562735915	0.3342507281562275	0.7665670633473879	0.738513146816812	9.977625053964074E-4	1.010770961466326	9.977625053964104E-4	1.0107709614663252	0.7431500473678454	0.5700743630808885	0.4595854677068082	1.570526321419744	1.2629697579722525	1.0042097288454188	1.4770615196375871	0.46543501077262417	0.6264840544499485	2.0339332048864245	0.8051710645197305	0.7066325399499319	0.7701662488832285	1.4042904372095097	0.5794205417046268	1.0	1.0	1.0	0.0	1.0	1.0	0.0	1.0	1.0	1.0	1.0	1.0	1.0	1.0	1.0	13.0	-55115.14587924934	0.0	0.0	81.0	-1306.3226249825711
189120000	-56876.24164255021	-1374.787552456368	-55501.45409009384	0.48968752996936155	2020.850038497428	46.07053892506645	120.41342230173798	15.347147359414985	4.80951270286831	0.28814289706326973	0.18242259339606876	0.18995559611730656	0.33947891342335207	0.5282287279835759	0.6922530499938064	9.652268646401603E-4	1.0446745911933266	9.652268646401595E-4	1.0446745911933253	0.9411545485396432	0.4848839454407623	0.23235337924652177	0.10150253039665486	0.569458870191442	1.4793588227633971	0.5468906332654366	0.37456238497269834	0.6829127040910097	0.7643040972889384	0.10025484064043313	0.7979497268336645	0.9623542427674423	1.1595233207781688	0.8575953832494012	1.0	1.0	1.0	1.0	1.0	1.0	1.0	1.0	1.0	1.0	1.0	1.0	1.0	1.0	1.0	15.0	-55105.26252333008	0.0	0.0	85.0	-1295.348011056733
189130000	-56875.297663944955	-1384.0888975388846	-55491.20876640607	0.5067370867290022	2020.8329889406684	46.759650432592274	129.88062247172098	15.458563456829056	5.362062466465806	0.2913213898599782	0.17787229381475742	0.19363838411452594	0.3371679322107356	0.9321096858168086	0.7375822391058809	9.480390512911295E-4	1.026490992644381	9.480390512911309E-4	1.0264909926443833	0.9717147944823623	1.0692363408098786	0.3390123432116763	0.3208717557003168	0.717682541589073	1.259285332400441	1.7118804243702352	0.3964017645165083	0.8319882136289363	1.2790277275087072	0.28184916317702036	0.7124365990389302	0.967633038741933	0.8419631822524593	1.0027205906364356	1.0	0.0	1.0	1.0	1.0	1.0	0.0	1.0	1.0	1.0	1.0	1.0	1.0	1.0	1.0	13.0	-55089.88675718635	0.0	0.0	85.0	-1306.3432988558407
189140000	-56849.37597667211	-1361.1580816330652	-55488.217895039044	0.5041017004713614	2020.8356243269259	46.43510243386241	134.8063146008801	15.636369104041005	4.893135594176582	0.2957813246326729	0.17678592199234822	0.18983579126102623	0.3375969621139498	0.8753456484121507	0.7640790757003187	9.748182259442257E-4	0.883258911903708	9.74818225944226E-4	0.883258911903708	0.793468833507874	0.9087352455248073	0.222349173553829	0.056045639984836804	1.454793123969851	1.9803318963410703	1.5368740630497306	1.048412468742412	0.5948449414503555	1.1883275460141114	1.4640063146726636	0.7879821011401854	1.4813017311986518	3.4939730103763886	0.4501619181179791	1.0	0.0	0.0	0.0	1.0	1.0	0.0	1.0	1.0	1.0	0.0	1.0	1.0	1.0	1.0	10.0	-55094.71437946434	0.0	0.0	91.0	-1292.830181075066
189150000	-56882.35452499855	-1361.5448825160713	-55520.809642482476	0.4776245989744329	2020.8621014284229	46.28007494339457	144.92104188020676	15.707743329593454	4.796893866483232	0.28996564409829734	0.18270038851055243	0.19105713286269427	0.33627683452845314	0.7319779343691313	0.7684904542752633	9.926804302111075E-4	0.8856323422586541	9.926804302111086E-4	0.8856323422586562	0.09126625557264156	0.11359473254650108	0.22453557019084153	0.3614410046618641	0.5932644324568194	0.6472401483809612	0.49754798784579785	0.06836913814017048	0.27759178812949015	1.0628740272470092	0.5209638215510517	0.30448014094301745	0.6429842211333958	1.0754294784480853	0.013035924578080574	1.0	0.0	0.0	0.0	1.0	1.0	0.0	1.0	1.0	1.0	0.0	1.0	1.0	1.0	1.0	10.0	-55128.73384366149	0.0	0.0	84.0	-1304.4489278236485
189160000	-56872.671040787725	-1374.128336118073	-55498.54270466965	0.47019226116977075	2020.8695337662275	46.98656502041532	121.8137919600795	15.369915355509809	5.248670531470888	0.29272820997347654	0.1776982579305805	0.19259284820767947	0.33698068388826063	0.7058578261812699	0.7436701588892487	9.596333578339345E-4	0.8051341701043919	9.596333578339347E-4	0.8051341701043923	0.40265724452379603	0.43634996686146327	0.12284888698363836	0.04253620280175869	0.8558686946764676	1.117159761035548	0.655763118275317	0.5179095420276545	0.4720409231402414	0.6034410122947197	0.019835700310619885	0.3270344984146256	1.3366823799141154	0.624905708766537	0.3690905416681288	1.0	1.0	1.0	0.0	1.0	1.0	0.0	1.0	1.0	1.0	0.0	1.0	1.0	1.0	1.0	12.0	-55121.270033660956	0.0	0.0	84.0	-1314.468042316647
189170000	-56868.38704159583	-1396.2067398491067	-55472.180301746725	0.4831000238122727	2020.856626003585	47.13262163282657	139.98267126277702	15.725277536618554	4.894559279582066	0.29432501511121373	0.1805098581944343	0.19107986161389878	0.33408526508045033	0.6903909816450973	0.7655192264561717	9.929678945358679E-4	1.0307523022230622	9.929678945358688E-4	1.0307523022230622	0.9803598327012016	1.6684034850020557	0.5304389141050391	1.6022916793890223	0.6859045985662734	1.0098987267273447	0.3235643850358372	0.19461356394558676	1.6049697881584484	0.7270514617174669	0.2954672119188829	0.7539774606648515	1.0932209329616902	1.306284313991937	0.17899869607571256	1.0	0.0	0.0	0.0	1.0	1.0	0.0	1.0	0.0	1.0	0.0	1.0	1.0	1.0	1.0	9.0	-55106.52626628842	0.0	0.0	84.0	-1327.054295061879
189180000	-56866.63028396244	-1404.66800428355	-55461.96227967889	0.504729948918996	2020.8349960784783	47.480058026785635	164.45812591890856	16.13730277064797	4.829829987013178	0.2913880187958278	0.17791401354086273	0.18979224710946035	0.3409057205538464	0.7799675556077117	0.7480825881144983	9.536461171553462E-4	0.9991883216940444	9.536461171553455E-4	0.9991883216940455	0.3136827605419928	0.7723464089310873	2.608827845530233	1.0981030691080296	1.1883648546950272	1.150745521626404	0.5404756363742772	1.0742799301343244	0.08862499043311609	0.6576987416968753	0.3201882406543914	0.9446942607623421	1.0622019649422556	0.8426353082595588	0.2340157144598344	1.0	0.0	0.0	0.0	1.0	1.0	0.0	1.0	1.0	1.0	0.0	1.0	1.0	1.0	1.0	10.0	-55088.697667845365	0.0	0.0	82.0	-1334.431786413989
189190000	-56883.142797420245	-1398.3384945980351	-55484.80430282221	0.4630060472418047	2020.8767199801555	47.626916433395756	132.40160251864026	15.30837124393947	5.347405812133514	0.29133573954150327	0.17525042666003443	0.1961838893779875	0.33722994442047205	0.7470604439599613	0.7707226506593291	9.706964596828277E-4	0.8331069510850515	9.706964596828279E-4	0.8331069510850532	0.4766352411569611	0.09422627533621591	0.041921543642643985	2.43903918065731	1.037101679856397	0.38243532475989395	2.562506755279316	0.218514734660388	0.3685888874722159	0.7334887863279531	1.409972042696391	0.9823895698648913	1.020854547687845	1.229569215406539	0.3229516507021393	1.0	1.0	0.0	0.0	1.0	1.0	0.0	1.0	1.0	1.0	0.0	1.0	1.0	1.0	1.0	11.0	-55110.573728750125	0.0	0.0	82.0	-1333.524686301143
189200000	-56873.15598251013	-1402.3067257795753	-55470.84925673055	0.4871236226146989	2020.8526024047826	48.35446386276253	151.10547765996685	15.439057146799051	4.889715278299701	0.2908321094350405	0.1825276331856998	0.19193998567653375	0.3347002717027232	0.6891491963735201	0.7352766153095328	9.25058987988264E-4	0.817802609197022	9.250589879882639E-4	0.8178026091970205	1.1426257807015945	0.08739083308582687	0.38269222695303506	0.10371186147737838	1.1773610523453073	0.6511968231918396	2.0415231717333113	0.636570545004121	0.2142781071207007	0.8255266141396975	0.5748163807823341	0.30853769630832795	0.5451411046831729	2.562147432668838	0.6086666658279277	1.0	1.0	1.0	0.0	1.0	1.0	0.0	1.0	1.0	1.0	1.0	1.0	1.0	1.0	1.0	13.0	-55105.953324228394	0.0	0.0	78.0	-1334.4513475638248
189210000	-56887.7050805607	-1392.8280703189673	-55494.87701024173	0.4642848994355651	2020.8754411279617	47.3473273962918	125.86101842988525	14.963611818676654	4.943221169011414	0.29139549369198636	0.17846742423194065	0.19215173836331667	0.33798534371275374	0.6414936965339157	0.7428577183420206	9.82779414352112E-4	0.8685413506787126	9.82779414352113E-4	0.8685413506787133	0.23617134976402832	0.4133192927943855	2.551293175865276	0.02197763786950174	0.9965294083601719	0.871924583767282	2.9667832960067044	0.405322989591104	0.16110982425045323	0.46051095079379367	1.1201618096822175	0.6689356843744337	0.1639536544574733	2.1476157166483	1.180803584599969	1.0	1.0	0.0	1.0	1.0	1.0	0.0	1.0	0.0	1.0	0.0	1.0	1.0	1.0	1.0	11.0	-55113.70685255246	0.0	0.0	87.0	-1325.8753716197557
189220000	-56886.33763778715	-1373.6267420239853	-55512.710895763164	0.4636418023573411	2020.87608422504	47.24490971149899	135.86014062389515	15.573158633414447	5.4754801743145185	0.2881892291633836	0.17969081005625778	0.19088992148923062	0.34123003929112544	0.4648788781053514	0.7161462793128983	9.47849497180071E-4	0.751581072668829	9.47849497180071E-4	0.7515810726688306	0.4015409153547173	0.5335486631383823	0.49051630416157493	1.997037468052819	1.2092023504150748	1.3501817771847129	1.9914961902806207	1.0063780658362016	2.564337715895773	0.9831157017105204	0.8730005773137436	1.006307721149341	0.5495463107731942	1.7682880853673217	0.14579556398345114	1.0	1.0	0.0	0.0	1.0	1.0	0.0	0.0	0.0	1.0	1.0	1.0	1.0	1.0	0.0	9.0	-55122.068030976305	0.0	0.0	84.0	-1314.116291253975
189230000	-56901.46272949005	-1394.663636347397	-55506.799093142654	0.46497272919213617	2020.8747532982052	47.478221144891094	166.67766712893186	16.310448053492898	4.991977410467868	0.2925304558379502	0.17806433502402774	0.18998050371998784	0.33942470541803166	0.7109677592833015	0.7667401863818558	9.883498356602685E-4	0.6925465415863642	9.883498356602681E-4	0.6925465415863636	0.6454658249308822	0.5480790039852913	2.102631478224232	0.6804898312258116	2.871196003286647	0.9992607944806643	1.7242000751444813	0.12863400527369245	0.22062669883310185	1.168566947664479	0.4650128056983194	0.47426416589390213	0.9187404216704197	1.7067974803309869	0.49582556499078384	1.0	1.0	0.0	0.0	1.0	1.0	0.0	1.0	1.0	1.0	1.0	1.0	1.0	1.0	1.0	12.0	-55129.3588441117	0.0	0.0	83.0	-1332.525068248747
189240000	-56914.189504346614	-1422.74392542589	-55491.44557892072	0.48736824015599306	2020.8523577872413	47.919410894584765	164.34032532018364	16.133488682860545	5.3517080105451615	0.29383293016624906	0.1817883596140244	0.18975005356169547	0.33462865665802854	1.0815798071905736	0.773928065700501	9.30761961467683E-4	0.889713883089457	9.307619614676841E-4	0.8897138830894562	0.7624483912584508	0.20267642291973006	5.589066879751997	1.4537525528127475	1.9696430789051638	0.6125189390390946	2.9978387751711937	0.3145934171751519	0.28762064133203963	1.25693220080236	0.10908127936760711	0.692723848560944	1.565526081494329	2.6726392831974657	0.33533760372077004	1.0	1.0	0.0	0.0	1.0	1.0	0.0	1.0	1.0	1.0	0.0	1.0	1.0	1.0	1.0	11.0	-55132.58776662637	0.0	0.0	86.0	-1346.5473132479517
189250000	-56921.67058855011	-1442.0165999049611	-55479.65398864514	0.5168539363440712	2020.8228720910533	48.88773035721868	160.91476322161068	15.536433088032044	5.09252371246012	0.2919063232604624	0.18019062110265158	0.19100026304683698	0.3369027925900465	0.987285167075176	0.792741804320118	9.392602935797978E-4	0.9074895566385325	9.392602935797956E-4	0.9074895566385289	0.5625343268083981	1.4604128787072932	0.7054271855138206	0.3531689925312158	2.4090388320893563	0.7548028648019521	2.0516937775521065	1.0753862818314899	0.5909372829395804	1.1536732005994914	1.0884004916211665	1.3230477646204277	1.5938901384648823	3.9464841355967644	0.7539127539285998	1.0	1.0	0.0	1.0	1.0	1.0	0.0	1.0	1.0	1.0	1.0	1.0	1.0	1.0	1.0	13.0	-55108.94343764819	0.0	0.0	78.0	-1360.6167712200831
189260000	-56918.56717674781	-1413.190797330305	-55505.37637941751	0.5123874149983058	2020.827338612399	48.4505926207856	140.55503498730363	15.316365188216004	5.54938314933345	0.2928613496110239	0.17642910830755848	0.19162699048109766	0.33908255160031747	1.0639663515691187	0.7882952504732814	9.570285734504159E-4	0.8444402925080232	9.570285734504161E-4	0.8444402925080237	0.5811554536815572	0.3510404393495617	0.02563518012699791	0.14223433366048022	1.5054931626479835	0.479981624824601	1.132848315958209	0.4269809104050133	0.14755142697028475	0.42792169605335584	1.4481333325885812	0.7940137607014475	1.0686521048873876	2.364485681349416	0.14936907562024487	1.0	0.0	0.0	1.0	1.0	1.0	0.0	1.0	1.0	1.0	0.0	1.0	1.0	1.0	0.0	10.0	-55110.032814132355	0.0	0.0	90.0	-1350.8292391823036
189270000	-56903.237533546504	-1431.2949112285132	-55471.94262231799	0.4883865274473309	2020.85133949995	48.43653302262449	160.20690005005235	15.612849785729164	4.979246367639902	0.28979611624703844	0.1793196675125319	0.1905232718578461	0.34036094438258113	1.095717166268198	0.7745289947770333	9.752631469439832E-4	0.8917477843188673	9.752631469439823E-4	0.8917477843188676	0.6449180013646736	0.37916462811550167	0.11977248283629495	0.549864508960801	1.7674273317165359	1.1587504703283824	1.856719093801611	0.4311319902098015	0.3135081042882075	0.6601556912284057	1.3271530182684694	0.7070830323354715	0.9077406089208376	1.9264571180044006	0.3239331933365372	1.0	0.0	0.0	1.0	1.0	1.0	0.0	1.0	1.0	1.0	0.0	1.0	1.0	1.0	1.0	11.0	-55086.17600136126	0.0	0.0	91.0	-1362.3966902625673
189280000	-56941.135998083984	-1440.7176767193519	-55500.41832136463	0.4811203306853007	2020.858605696712	48.595599546165246	127.5829426583782	14.787842333879654	5.200285402366482	0.29296218071030583	0.1812798653043122	0.19127972865318066	0.3344782253321989	0.6793702587960015	0.7498037327778428	9.528317709928751E-4	0.9106765198049992	9.528317709928757E-4	0.9106765198049975	0.4224377317230782	0.14582079504650514	0.2655405162349354	0.5733525425177927	1.4887468575314635	1.0737817299951244	0.3414556502259951	0.3588327240856726	0.18157298118352513	0.6509273820634807	0.44306413560068514	0.21913463837525565	1.0323824384216898	1.7228578973742212	0.2026239263182254	1.0	1.0	0.0	0.0	1.0	1.0	0.0	1.0	1.0	1.0	0.0	1.0	1.0	1.0	1.0	11.0	-55101.05162634783	0.0	0.0	92.0	-1375.7079186029855
189290000	-56903.51599340702	-1431.4277975293833	-55472.08819587764	0.4605406478875921	2020.8791853795096	48.05165854906091	131.98620359477755	15.210418920338913	5.35592749723326	0.29372196802992356	0.1788169389441235	0.18847640617901465	0.3389846868469357	0.9913628935961728	0.776409151360809	9.501367718753131E-4	0.8959666876113486	9.501367718753104E-4	0.8959666876113479	0.3886942408467189	0.34070599098409754	0.7679862815882635	0.46176587781041173	0.7532196781220205	0.3950470267454628	0.8862031093805667	0.12515725619338194	0.04494435517894927	0.33081798872981744	0.6581222723972764	0.40104525766661037	0.38925416596379836	1.1894099805992524	0.3132484394852846	1.0	1.0	0.0	0.0	1.0	1.0	0.0	1.0	1.0	1.0	0.0	1.0	1.0	1.0	1.0	11.0	-55078.25384313176	0.0	0.0	90.0	-1368.5954955113348
189300000	-56944.00718935305	-1429.044364826252	-55514.962824526796	0.47296851499241227	2020.866757512405	48.05025317514045	163.82327981932193	15.826727224097603	5.160759331010649	0.2926278060667794	0.17629053061607813	0.19104588346695062	0.3400357798501893	0.8778204761076605	0.7640764537317556	9.485897157394115E-4	0.9577414322737647	9.485897157394126E-4	0.957741432273766	0.638012139623156	0.4086340511124015	0.13815808486079498	0.1507175070520829	1.476770499606436	1.6391661083835691	0.5877003304763216	0.5215730929189509	0.5299729260956164	0.8813930747074928	1.1100071962983005	1.4730463682872263	1.105373448802862	1.5576330395522275	1.6895837946047472	1.0	1.0	0.0	1.0	1.0	1.0	0.0	0.0	0.0	1.0	1.0	1.0	1.0	1.0	1.0	11.0	-55120.97901273885	0.0	0.0	89.0	-1356.8071803157893
189310000	-56914.184326316965	-1422.4882637520043	-55491.69606256496	0.5129517522517965	2020.8267742751455	47.726007726310705	158.8298836963766	15.396593752874905	5.296049623721184	0.28769371679989186	0.17883077269904338	0.19205100958666257	0.34142450091439963	1.0747452902840426	0.7565616544742221	9.892382887089562E-4	0.9880071207015404	9.892382887089538E-4	0.988007120701538	0.6021363144964993	0.24601577094537075	0.36347145530286196	0.6369005176478778	0.6409933239369774	1.07812424087149	0.6973466448229519	0.11352933444622314	2.170351488483056	0.5406869504945405	0.28760650375721114	0.9037021477768583	0.8782577137676663	1.279430233320053	0.8645473903154307	1.0	1.0	0.0	0.0	1.0	1.0	0.0	1.0	0.0	1.0	1.0	1.0	1.0	1.0	1.0	11.0	-55108.68694875943	0.0	0.0	87.0	-1351.307559370953
189320000	-56921.43978244522	-1423.9814845798594	-55497.458297865356	0.4875840147759143	2020.8521420126215	47.2478026036665	138.06125510777443	15.290787985816099	4.73142057497467	0.2891011544429608	0.17872782659748152	0.190062821785891	0.342108197173664	0.8297560533779738	0.7560611565186923	9.963942431747785E-4	1.0115444537637217	9.96394243174782E-4	1.0115444537637215	1.3050463379188748	0.6484694809650166	0.8111673234839335	1.8561874970463692	1.9019049172478868	1.431343986102854	2.992571794128561	0.7087375013664547	1.9747078723232676	0.730413690743711	3.3072654155587218	1.687884821747428	1.74211795096906	2.8478546214731653	2.390498513006446	1.0	1.0	0.0	0.0	1.0	1.0	0.0	1.0	0.0	1.0	0.0	1.0	1.0	1.0	1.0	10.0	-55123.29014787803	0.0	0.0	82.0	-1340.057519984187
189330000	-56902.47465662324	-1410.5096617364989	-55491.964994886745	0.48154916490247585	2020.858176862495	48.11390772691019	143.12691094021017	15.18316160727412	5.274207769300611	0.29259462668075414	0.18367540268449406	0.19124324945794158	0.33248672117680744	0.5327123927973852	0.7116747837786005	9.215983888022613E-4	0.8368527582778948	9.215983888022636E-4	0.8368527582778951	0.44588475631535024	0.6588361872644524	0.8703776751138329	0.38195950300025555	0.7842412902845977	0.6134267552429238	1.8225136210483543	0.2679450301723825	1.2534509371923355	0.7328013540900705	2.3218505379194085	0.9446950522955881	0.45271342751993593	1.4533026204392552	0.9799802058233696	1.0	1.0	0.0	0.0	1.0	1.0	0.0	1.0	0.0	1.0	0.0	1.0	1.0	1.0	1.0	10.0	-55105.50825055781	0.0	0.0	82.0	-1346.978991599073
189340000	-56898.70487045296	-1382.858559407574	-55515.84631104538	0.46718531385418754	2020.8725407135432	47.283850384586145	116.79591099374795	14.669971020790868	5.164316038253318	0.28682140455512795	0.18241221188798368	0.19561889487010664	0.335147488686779	0.7725238856351515	0.7744991047299119	9.456639321784281E-4	0.7264510958177033	9.456639321784297E-4	0.7264510958177038	0.6706741337822645	0.6892566397099886	0.9051998043498202	0.3454918056293555	0.7239728758953872	0.9008220502000877	3.4573439017844394	0.583828775234615	0.038684529281220625	1.4818246973408875	0.26213851726929727	0.8813980278776614	0.9796796595608567	1.213100022097759	1.2899416925355842	1.0	1.0	0.0	0.0	1.0	1.0	0.0	1.0	1.0	1.0	1.0	1.0	1.0	1.0	1.0	12.0	-55140.24438279132	0.0	0.0	75.0	-1320.1533629648045
189350000	-56902.38623632428	-1364.9832789035997	-55537.40295742068	0.4784602797935312	2020.8612657476037	46.74948913594657	125.07889131659705	15.223226804079113	5.175961586023435	0.2926298629762743	0.17709630219152356	0.18898649254545846	0.341287342286741	1.2435211732592222	0.7929794725316055	9.639850098145133E-4	0.6213164141902149	9.639850098145129E-4	0.6213164141902149	0.599078716415936	0.36620284341067444	0.029102877729413217	0.2656498556311443	0.7662445407423546	0.5728387733836274	1.106602554978377	0.18716306277340133	0.8266725347076391	0.4783468821879614	0.3897739417587665	0.4368006728167824	0.40848452993787543	1.752123085708392	0.7083002059218647	1.0	1.0	0.0	0.0	1.0	1.0	0.0	1.0	0.0	1.0	0.0	1.0	1.0	1.0	1.0	10.0	-55150.83348655446	0.0	0.0	82.0	-1316.6351895579596
189360000	-56878.56241824637	-1372.5559982135073	-55506.00642003286	0.45356757947440884	2020.886158447923	46.20028423404388	132.34326573871115	15.668941899760858	5.613718819896463	0.29236682108655027	0.1846971315203332	0.1882702007626585	0.33466584663045534	0.8772577602750252	0.7913293800853878	9.735713113624534E-4	0.6679413243507165	9.735713113624548E-4	0.6679413243507168	1.3961099566079236	0.7071152491795358	0.5421375901025667	0.6629291211214314	2.0789315331555636	1.261350573962258	0.8146757228230506	1.3381893273453775	0.07822977349055305	3.3612270355778464	0.3231462586812615	0.8980854629220136	0.784264824135306	1.8387195880903051	1.8046195247498	1.0	1.0	0.0	0.0	1.0	1.0	0.0	1.0	1.0	1.0	1.0	1.0	1.0	1.0	1.0	12.0	-55114.900287653094	0.0	0.0	77.0	-1309.440778141244
189370000	-56858.672316359196	-1363.069647078958	-55495.60266928024	0.4555545702449288	2020.8841714571524	46.43516023537172	161.89898437976777	16.17981783541467	4.84100358836953	0.29068307431594015	0.17996748318350164	0.19113148766439098	0.33821795483616457	0.9962562064133577	0.7893675612106122	9.90906923552748E-4	0.7811159316645383	9.909069235527462E-4	0.7811159316645379	0.7837145462759649	0.23933106747849472	0.5078371573531782	0.9601946832476843	0.7795925797232471	1.4947072477540717	0.1185046299369718	0.17316785494226863	0.72378678704149	0.7319579668823466	0.26802723937134315	0.6488509268155004	0.8421748345535537	1.2131247033367232	0.3712223773847298	1.0	0.0	0.0	0.0	1.0	1.0	0.0	1.0	0.0	1.0	0.0	1.0	1.0	1.0	1.0	9.0	-55118.92342419893	0.0	0.0	85.0	-1308.711848512593
189380000	-56867.23185741201	-1381.290562847885	-55485.94129456412	0.4745615019439876	2020.8651645254533	47.02714597997368	131.84770066292774	15.268894374782308	4.910626905723296	0.29414658078938927	0.1789078912040536	0.18938819595768314	0.33755733204887123	1.0751304939510622	0.7800988652578346	9.60311133172241E-4	0.9638101341523738	9.603111331722427E-4	0.9638101341523722	0.22094413657101555	0.33109158142675515	1.5188313016684247	0.8132210102008709	0.49571926163565905	0.7604364910623863	0.008675382135584372	0.4305267214680168	1.0460323750062739	0.7959011654461197	0.9270924089416361	0.48002067479652155	0.6308325969180777	0.9133465639378991	0.050958480530974695	1.0	0.0	0.0	0.0	1.0	1.0	0.0	1.0	0.0	1.0	0.0	1.0	1.0	1.0	1.0	9.0	-55117.48098055	0.0	0.0	85.0	-1318.2496476629422
189390000	-56889.74020857344	-1377.9168900069326	-55511.82331856651	0.4729247214118897	2020.8668013059855	46.74518957120809	129.94253952097066	15.477055526445437	5.765192210973506	0.28929406945201075	0.17247494445253714	0.1948113392278416	0.3434196468676078	0.5967490597499315	0.7042830861827286	9.644101203905582E-4	0.9120371690848491	9.644101203905589E-4	0.9120371690848488	0.44681166605765854	0.17930570842362623	0.20565616907268305	0.09134569137935687	1.1915566438841168	1.6135303335942175	1.0197678563497965	0.383470417844862	0.5568328965976386	1.2568661883899417	2.0491357973066737	0.7585938128449224	0.8377895490289793	1.0346030289749342	0.4946444338640313	1.0	1.0	0.0	1.0	1.0	1.0	0.0	1.0	0.0	1.0	0.0	1.0	1.0	1.0	1.0	11.0	-55124.54623708815	0.0	0.0	85.0	-1311.501798846714
189400000	-56891.284601517786	-1369.750566465442	-55521.53403505234	0.48921582474045977	2020.8505102026568	46.269509870914284	122.33234947095885	15.080201111383076	5.193895371543162	0.29336813653800375	0.17784390149862722	0.1898391284474062	0.33894883351596006	1.0575155755500012	0.7903544809216808	9.648369184796735E-4	0.7543488855727173	9.648369184796758E-4	0.7543488855727185	0.3972651448135851	0.04405693393323064	0.12376191724492125	0.023143548780099207	1.2287838469075034	0.9598307420703716	0.5448675962626442	0.8585725586208245	0.5983493482489218	0.8816917880699322	0.9904282214380062	0.8390546638869488	1.1919704817794095	1.1329815947242092	0.25534624483344714	1.0	0.0	0.0	1.0	1.0	1.0	0.0	1.0	0.0	1.0	0.0	1.0	1.0	1.0	1.0	10.0	-55124.47988624356	0.0	0.0	90.0	-1314.657218300442
189410000	-56918.20327939431	-1408.5505068263958	-55509.65277256791	0.5270160708782994	2020.812709956519	47.20528594423167	105.9357642214626	14.488854587714279	5.411732309858108	0.28884482091415536	0.18155495299933747	0.19479291798744655	0.3348073080990579	1.0931803600076013	0.790317102546488	9.885304219830102E-4	1.002668419290064	9.885304219830098E-4	1.0026684192900643	0.7334461627232396	0.10374004759054073	0.21735269243323785	0.8475751161515235	1.6160201836178423	1.1570705347197554	0.712540346190305	0.7045899916938542	1.6216966051011366	0.6130644159598098	0.7285449436040985	0.7883901774551337	1.0513860551224377	2.176016630344083	0.20884652784801627	1.0	0.0	0.0	0.0	1.0	1.0	0.0	1.0	0.0	1.0	0.0	1.0	1.0	1.0	1.0	9.0	-55125.524146487216	0.0	0.0	94.0	-1339.6826079561142
189420000	-56916.04672486076	-1408.6917035150389	-55507.35502134572	0.5647568797541098	2020.774969147643	47.58115375993829	105.19676772337935	14.181284447539873	5.291069433129401	0.29137907780965044	0.17967926176309915	0.19201641762498856	0.3369252428022592	0.76398359759762	0.7316748979075083	9.594261530078281E-4	0.7964403794230172	9.594261530078312E-4	0.7964403794230206	0.44470937475981354	0.18056655419150539	0.6139180481225125	0.7274016027342503	0.7009021724238621	0.8983886041067022	1.6367830255108653	0.09259150570853356	1.1589418443511428	0.31030188648072315	0.17193160027078974	0.674904077576597	0.6741453930831913	0.9244660997798939	0.42533059111849564	1.0	0.0	0.0	0.0	1.0	1.0	0.0	1.0	0.0	1.0	0.0	1.0	1.0	1.0	1.0	9.0	-55108.59754085914	0.0	0.0	92.0	-1353.7243920035348
189430000	-56927.09598309211	-1441.3676512747622	-55485.72833181735	0.48586510489621015	2020.853860922501	48.04040191045801	114.18999359128352	14.304512500382675	5.485067780814385	0.292091405244207	0.1810919372276349	0.19085328986493974	0.33596336766321566	0.8965891804355612	0.8039461988155279	9.024228031212504E-4	0.9752956946245132	9.024228031212476E-4	0.9752956946245142	1.0377348988201165	0.1408831716565998	0.08123584524250801	1.0343844666050135	1.6555173598096264	2.6536328588881544	1.4829662707426032	1.6654940221218384	1.1079855369537284	2.812135062993152	0.0411063520084379	1.0773781004065353	0.690026250033334	0.8152591709456173	0.5823026317509907	1.0	0.0	0.0	0.0	1.0	1.0	0.0	1.0	0.0	1.0	0.0	1.0	1.0	1.0	1.0	9.0	-55101.356218736335	0.0	0.0	88.0	-1369.7027962282268
189440000	-56895.63133832587	-1441.969870224642	-55453.66146810123	0.5081172948008726	2020.8316087325964	48.486669717964006	110.91420800669076	14.168623088970888	5.007713051899157	0.2910979836039934	0.1787219394650056	0.19083550348556286	0.33934457344543545	0.8683130168572627	0.7777649977720112	9.527209261683596E-4	0.8660394133223265	9.527209261683579E-4	0.8660394133223241	0.8475760401959757	0.4573196604932335	0.8607851089170653	1.2898462030526354	2.3011341501136258	0.897689561948847	0.40297658379134615	1.3312985474061496	3.290777273937688	0.9734826571538978	0.27195452506693435	1.2119090456873185	1.322868329068511	1.6135041867271143	0.8894091775226429	1.0	0.0	0.0	0.0	1.0	1.0	0.0	1.0	0.0	1.0	0.0	1.0	1.0	1.0	1.0	9.0	-55082.97685627872	0.0	0.0	87.0	-1374.3631085759368
189450000	-56893.38989171414	-1437.5215718269149	-55455.868319887224	0.5949981168816412	2020.7447279105156	48.219953294293816	107.22832112842624	13.889941672006563	5.600789571223396	0.2942122008336318	0.17850187916762314	0.19158868633446202	0.33569723366428034	0.4806625593605196	0.721469876572541	9.415657313723747E-4	0.7450798044835372	9.415657313723768E-4	0.7450798044835387	0.8771957337164572	0.0306236285609589	0.20488638768003942	0.11313862425711613	1.2540726432805875	0.4950551870577257	1.4625001963757003	0.5450480017041276	1.8445196462010243	0.9847437571177691	0.3932716527811733	0.4059754190500524	0.6973115275801532	0.8717081385338004	0.7376381658284189	1.0	0.0	1.0	1.0	1.0	1.0	0.0	1.0	0.0	1.0	0.0	1.0	1.0	1.0	1.0	11.0	-55073.23846787793	0.0	0.0	82.0	-1379.6137246600238
189460000	-56894.30571024558	-1448.2097276270717	-55446.095982618506	0.5245241573175485	2020.8152018700798	48.14618776365718	85.02437841862236	12.999763240678718	4.907840120852663	0.29252453427002983	0.18089062071190457	0.1906534491368555	0.33593139588120746	1.2998009226912222	0.8144088654283033	9.809453311496175E-4	0.9638684683423581	9.809453311496184E-4	0.9638684683423575	0.3384858600202143	0.011747252825159234	0.4674360456326577	0.005253471656835811	3.6178482515189017	2.492633782599312	0.8270011549731507	0.6377507144855059	1.2853528985572997	0.8537572196051535	0.4431063821669054	2.153609218901275	0.8263942921270433	1.5171935870623938	0.7396763429677521	1.0	0.0	1.0	0.0	1.0	1.0	0.0	1.0	0.0	1.0	0.0	1.0	1.0	1.0	1.0	10.0	-55045.70229246261	0.0	0.0	88.0	-1375.3424634441715
189470000	-56917.3985005191	-1448.1260554107066	-55469.27244510839	0.5548133764505538	2020.7849126509468	48.416335589005854	80.4939188752715	12.810992002517704	4.946235684496193	0.29264855710352317	0.17691877639748033	0.19208339028306826	0.33834927621592575	1.5428307372854688	0.8217171778950221	8.921341484158323E-4	0.8935730394039025	8.921341484158326E-4	0.8935730394039035	0.6272699654023192	0.019565949373555692	0.49878355439215344	0.72267587543051	2.2487501409778012	1.0299893152583395	3.154393006539133	0.7677724633675308	0.4751667154233337	0.868634768227811	0.9653403768526722	0.5684420944395899	1.102700796137142	2.0107392788389773	0.8278739954623678	1.0	0.0	1.0	0.0	1.0	1.0	0.0	1.0	0.0	1.0	0.0	1.0	1.0	1.0	1.0	10.0	-55085.73290546145	0.0	0.0	91.0	-1378.331485966414
189480000	-56951.420239048115	-1464.769457770102	-55486.65078127801	0.5420717673978586	2020.7976542599995	49.4724379942506	107.6051793513306	14.274709621204979	5.0262638653429415	0.2888683174730817	0.1785357296129776	0.19612202725827657	0.3364739256556616	0.8027127817993331	0.7714692108283319	8.785119049017308E-4	0.7468319837438311	8.785119049017294E-4	0.7468319837438308	0.6634072756121516	0.2861616443352947	0.24961272262670087	0.28496227231207183	1.1091460631690733	0.4640940107879085	0.5702178834702664	0.6866579732104068	0.46097763704884465	1.0249018363775582	0.07959764450584877	0.21235657158941998	0.9298966113742637	2.150271297405238	0.9040887194266873	1.0	1.0	0.0	1.0	1.0	1.0	0.0	1.0	0.0	1.0	1.0	1.0	1.0	1.0	1.0	12.0	-55097.57361348936	0.0	0.0	82.0	-1403.8853871784042
189490000	-56943.8205197873	-1470.2182943186579	-55473.60222546865	0.5074843989332717	2020.832241628464	48.7448840067403	103.63806900429907	13.696918847101552	5.290422797189615	0.2926392208408808	0.18071359640016235	0.1889146820454327	0.33773250071352157	0.3766147417528914	0.6491853253636649	9.459463754588322E-4	0.9984936355731343	9.459463754588343E-4	0.9984936355731372	0.5881448549109145	0.45553327530599974	2.6544805754750738	2.453176815348804	1.7006046783607667	0.6258039468977369	0.25122694613113195	0.9887020177808764	0.9149738299236371	0.7394727437568205	0.07253067463107073	0.7786462994966716	2.1345662664903715	1.3443752490171381	0.3600943730633262	1.0	1.0	0.0	0.0	1.0	1.0	0.0	1.0	0.0	1.0	1.0	1.0	1.0	1.0	1.0	11.0	-55107.393344845164	0.0	0.0	84.0	-1394.6075226500323
189500000	-56932.8982122308	-1438.4801490543643	-55494.41806317644	0.4850298355614435	2020.854696191836	48.02382325856237	112.99953921639587	14.408182150229848	5.393812164228635	0.29311796738181983	0.17737846524589193	0.19526914584916125	0.3342344215231244	0.6268082565279336	0.7489794834605352	9.695541273262269E-4	0.7751212499441275	9.695541273262249E-4	0.7751212499441256	0.4355036041514863	0.35756398982279625	1.9097540052671833	0.07902027646683946	1.1915531558737977	0.7482024360395703	0.3480225884986194	0.26747190122472525	2.8209827098257567	0.7441698325745719	0.4859170926237058	0.47692700035914226	1.0635413925635353	1.088221358124604	0.21062944757181487	1.0	1.0	0.0	0.0	1.0	1.0	0.0	1.0	0.0	1.0	0.0	1.0	1.0	1.0	1.0	10.0	-55113.09536056793	0.0	0.0	81.0	-1379.807133631594
189510000	-56973.014458387916	-1458.8008184994094	-55514.213639888505	0.539445418746104	2020.8002806086513	48.42045296184742	101.13043140729238	13.90087701777325	5.210482689244683	0.29290252248619636	0.1810153590419929	0.19093548048479256	0.3351466379870155	0.7634744210310289	0.7354918403825403	9.334769196831441E-4	0.8392579824050705	9.334769196831441E-4	0.8392579824050703	1.7283290060410779	0.2820398703881881	1.5204998284139382	1.3310576536197483	3.2929306401472758	1.301343811310247	0.19096849156311715	1.6907287147964212	0.42395732219635296	2.6915178766496353	1.8477611733310622	0.6586675664075166	2.3972261272542745	1.937355893151605	1.425861329058065	1.0	1.0	0.0	1.0	1.0	1.0	0.0	1.0	0.0	1.0	0.0	1.0	1.0	1.0	1.0	11.0	-55121.37769172808	0.0	0.0	92.0	-1383.9202396873368
189520000	-56934.311762096084	-1452.450915029196	-55481.860847066884	0.5572170677274875	2020.78250895967	48.54628249667172	120.39588307490995	14.213169514189955	5.4759025770842555	0.2915318586924079	0.17559028084160103	0.19307813050358372	0.33979972996240465	0.7205033475896249	0.7675825155983547	9.218055412320769E-4	0.8450440929986944	9.218055412320772E-4	0.8450440929986939	0.3097826147404609	0.27570982587234877	1.2741242297556579	0.4587806450160256	1.9516812604464764	0.9698632273638054	0.9058950223263849	0.4732243338379713	0.14331438750264158	1.2507818225704883	0.3433436669440744	0.5042231028509836	1.2975843697678082	1.467963432129215	0.4344928304446197	1.0	1.0	0.0	1.0	1.0	1.0	0.0	1.0	0.0	1.0	1.0	1.0	1.0	1.0	1.0	12.0	-55111.07271706791	0.0	0.0	81.0	-1385.3660386307056
189530000	-56940.29431490111	-1468.251547814256	-55472.04276708686	0.4842507240653883	2020.855475303332	49.2533064785425	136.86078154697086	14.73754735342109	5.480804571915755	0.2946598341484896	0.17773017614035455	0.1920292427177075	0.33558074699344564	0.4050091055183488	0.6736424968493098	9.517220563758083E-4	0.7014849808147396	9.517220563758105E-4	0.7014849808147395	1.4480892434330526	1.85286892476657	0.584760871154652	0.7479420373191472	2.6179709745947193	0.7933191547208239	0.1743775544377385	0.2844065830559913	1.464333848485996	1.5219515298659225	0.7720597794850236	1.2256879002588308	2.1229815452132748	3.021518079764468	0.981304598918084	1.0	0.0	1.0	1.0	1.0	1.0	1.0	1.0	0.0	1.0	1.0	1.0	1.0	1.0	1.0	13.0	-55082.162869917636	0.0	0.0	80.0	-1398.2377974161543
189540000	-56945.84432187023	-1461.2740188581172	-55484.570303012115	0.4746748790849914	2020.8650511483124	49.78052634735992	118.04840830077868	14.314252982250629	5.269775018870191	0.2882469455771043	0.18038374611387592	0.18986105197667347	0.34150825633234366	0.6762707394493239	0.7375985184632501	9.754261408154758E-4	0.6849420083799763	9.754261408154734E-4	0.6849420083799763	0.47624982400402627	0.3339439615549306	1.6218980185303198	1.0179641538444784	1.8934656196561441	0.6989008748198259	0.033369205012986965	0.6016913991112759	0.5540983693005354	0.6572264990654422	0.26017848622642226	0.6276767755644057	1.0128446771650612	3.468013089747726	0.33646128311955503	1.0	1.0	0.0	1.0	1.0	1.0	0.0	1.0	0.0	1.0	1.0	1.0	1.0	1.0	1.0	12.0	-55099.60700441927	0.0	0.0	84.0	-1399.86272255938
189550000	-56966.064576826175	-1466.8623370135947	-55499.20223981258	0.5250870389125538	2020.8146389884848	49.348070038022776	112.33674924205516	14.121136684757357	5.147976509579251	0.29026210951385717	0.177520942995118	0.19273373329337157	0.3394832141976506	0.49826320789606965	0.7030413410859094	8.948781005536847E-4	0.7073751049295087	8.948781005536851E-4	0.7073751049295087	0.27445389772116563	1.070713125644844	0.14055369896450215	1.08642028386339	2.317910913852511	1.957493610755367	0.21154897620055502	0.49144717534755467	0.4161482749664784	1.3024208014464727	0.39259263607568645	1.1141082673263099	2.049136836358102	1.8550989322208584	1.2257209543366385	1.0	1.0	1.0	1.0	1.0	1.0	0.0	1.0	0.0	1.0	1.0	1.0	1.0	1.0	1.0	13.0	-55100.86594496031	0.0	0.0	83.0	-1400.3026575633805
189560000	-56932.400244013996	-1480.213587747979	-55452.186656266014	0.5299141867175791	2020.8098118406797	49.12989821395678	142.5802378251093	14.557610010459706	5.179293553231565	0.2930369500838509	0.18016961636893963	0.1908561387968173	0.3359372947503896	0.8681889910106403	0.7786630660545738	9.021215028588308E-4	0.8701866154294581	9.021215028588306E-4	0.8701866154294589	0.6034416737143067	0.3385855731111692	0.253997892218617	0.2799910432415764	1.4775728245960604	0.959567201742033	0.08079312020608506	1.1368123773126615	2.2567406008373005	1.433121629388657	0.18809357420325148	0.14370653230160796	1.6331675455000632	1.4258600007417919	0.42702912732803583	1.0	1.0	1.0	1.0	1.0	1.0	0.0	1.0	0.0	1.0	1.0	1.0	1.0	1.0	1.0	13.0	-55063.91304252496	0.0	0.0	86.0	-1407.979647945692
189570000	-56945.13760315704	-1465.8890026470679	-55479.24860050997	0.5023847471795505	2020.8373412802177	49.19340463065849	125.17313340271562	14.30827243146351	4.670369328399449	0.2906762402473255	0.1809591216422128	0.1908755316445885	0.33748910646587055	1.103887244590419	0.7800804009671836	9.486492168959065E-4	0.7398784889139159	9.486492168959048E-4	0.739878488913916	1.126827122227431	1.617238174127016	0.9277504468921235	1.019397445143064	1.4534029130554351	1.155171376263157	0.6631986720711136	0.8701294524169906	0.015945488358520485	2.209539352071293	0.47978207127944295	1.1385695647739464	1.052600016947981	1.1083008277238309	0.6908629383931907	1.0	0.0	1.0	0.0	1.0	1.0	0.0	1.0	1.0	1.0	1.0	1.0	1.0	1.0	1.0	12.0	-55081.809970487484	0.0	0.0	86.0	-1399.4515621905045
189580000	-56944.73861090429	-1465.2931671272904	-55479.445443777004	0.47613470192459356	2020.8635913254727	49.27233989947332	122.67296487432466	14.135686452602139	5.287112123990886	0.2958921960775058	0.17980787270315912	0.19157063822953754	0.332729292989795	0.8274152413856366	0.7727368378148911	9.821430325130049E-4	0.7256284111582116	9.821430325130073E-4	0.7256284111582123	0.320714844584986	1.0631914746976037	1.5278460809707397	0.2467061878490482	1.3153705062726246	0.6804510153923231	0.1498974975604337	0.2201557189717955	0.8195585785840117	1.4289239945736139	0.2465495911732858	0.43644833232808755	0.28532648553483714	1.362735177478225	0.9937402275413064	1.0	0.0	0.0	0.0	1.0	1.0	0.0	1.0	0.0	1.0	1.0	1.0	1.0	1.0	1.0	10.0	-55091.895876897	0.0	0.0	85.0	-1408.8147042761595
189590000	-56920.985034152975	-1465.5870309263382	-55455.39800322663	0.4734928828816138	2020.8662331445157	48.42050934602671	119.82595831667325	14.444375982343498	5.713146935272344	0.29007517766055607	0.17658489158095705	0.1944640834588129	0.3388758472996714	1.0793341376338466	0.7907939282133796	9.900331209471425E-4	0.8056440981738359	9.900331209471444E-4	0.8056440981738375	0.5214456302862358	0.09233107852487255	0.6279356837432224	0.20320138614078456	1.528076100595134	0.2860084197985004	1.755902086180372	0.6563835631660465	1.380135525701589	0.6842116919651363	0.5787596947574815	1.1538564017246342	1.404691996910233	1.0766249802061816	0.4095245922488258	1.0	0.0	0.0	1.0	1.0	1.0	0.0	1.0	0.0	1.0	1.0	1.0	1.0	1.0	1.0	11.0	-55089.11912393766	0.0	0.0	82.0	-1401.7756536721727
189600000	-56943.31821380904	-1458.438298952828	-55484.87991485621	0.4875511256114213	2020.852174901786	48.09767666811987	86.99451485523689	13.348094537003075	4.676251964731266	0.2898307936172525	0.1798091101810737	0.19047742117335725	0.339882675028314	1.1512923113638913	0.7869036613736125	9.557367690203805E-4	0.8370951488341701	9.55736769020379E-4	0.8370951488341688	0.9199074164626486	0.03096254409791336	3.459637197427385	1.285624914798848	1.4486141198400557	1.3962755030977445	0.46102111535711593	0.31665574675593394	1.67527145965772	1.6485934338963446	0.4868968038832641	0.46729608167836345	1.7076142559884722	1.1710566228178816	0.7029975510885194	1.0	0.0	0.0	0.0	1.0	1.0	0.0	1.0	0.0	1.0	1.0	1.0	1.0	1.0	1.0	10.0	-55099.64410236366	0.0	0.0	90.0	-1391.1606155061636
189610000	-56935.563227175924	-1448.7698713255718	-55486.79335585035	0.4391399079240767	2020.9005861194732	47.73355655792782	133.4921788089809	15.045276995555326	5.312512658196499	0.2915857519636494	0.18164495146486528	0.18916613896866613	0.3376031576028167	0.8597869874716744	0.7504366457093425	9.823256709645825E-4	0.9919392047835124	9.823256709645845E-4	0.9919392047835125	0.6312719290249929	0.09625015979651838	0.8148704864919442	0.08722227207919987	1.3902208284000264	0.8966499433724158	3.5929191672796144	0.48486970509866484	0.07513456176601273	1.163904282935572	3.296944470745204	0.4658315401964542	0.8769909452954474	1.9606522582444463	0.5619621965745352	1.0	1.0	0.0	0.0	1.0	1.0	0.0	1.0	0.0	1.0	0.0	1.0	1.0	1.0	1.0	10.0	-55101.43643871553	0.0	0.0	92.0	-1375.0605760264184
189620000	-56938.724640623084	-1445.6968664424187	-55493.027774180664	0.46829715713665504	2020.8714288702606	47.3799176738469	100.89079899242452	13.97607513377873	5.480118924809998	0.2932689808670082	0.17953458111006107	0.19240222234285323	0.3347942156800749	0.4190955389807042	0.6936786242491028	9.592034367913892E-4	1.0475475325312	9.592034367913889E-4	1.0475475325311994	0.8134742264662448	2.264218683139903	2.351470137494726	0.2696830294978406	1.5341609976298503	0.8999780928829981	3.0437661050868816	0.3833616640402891	0.02096278083818714	1.0564540923443881	1.415411539995995	0.9241664335662554	0.7195669071061197	1.0947180660324134	1.2860695381268734	1.0	0.0	0.0	0.0	1.0	1.0	0.0	1.0	0.0	1.0	0.0	1.0	1.0	1.0	0.0	8.0	-55099.05133565466	0.0	0.0	97.0	-1372.8470291100728
189630000	-56961.94497057651	-1435.3800700614174	-55526.56490051509	0.5244587959594951	2020.815267231438	47.425770860084384	93.45141007364592	13.932599904118389	4.844270071191865	0.29629710877269183	0.17750838466350297	0.19304747636043612	0.33314703020336656	0.6297540726179947	0.7149699335471897	9.644471599796878E-4	1.0733869572293468	9.644471599796864E-4	1.0733869572293449	0.38353006136932566	2.7076989127081905	0.046957872902169545	0.03749504359474993	1.2254344201692562	0.8673250108890604	1.696055061774974	0.09073279330224839	0.21700286963488236	1.0832409116597914	0.4504548404061959	1.3264211971705018	0.7531101468418986	1.0627659413019466	2.5113982816236646	1.0	0.0	0.0	1.0	1.0	1.0	0.0	1.0	0.0	1.0	1.0	1.0	1.0	1.0	0.0	10.0	-55129.455088057905	0.0	0.0	93.0	-1360.9636441210735
189640000	-56901.21339840605	-1402.7169485170882	-55498.49644988896	0.4604759332303741	2020.879250094167	46.94331207824868	91.29246064826734	13.752668964940645	5.273713406234043	0.2866912367536529	0.18106271041697686	0.19157816330273614	0.3406678895266317	0.8298781450712608	0.7594660178250475	9.769190045845757E-4	0.8694653573347181	9.769190045845763E-4	0.8694653573347181	0.5411880092046102	1.6179364217066277	0.13078582215803877	0.02965461255673578	2.0933563037675356	1.5487820715226197	0.5157267619068856	0.9109322551385882	0.4759572919291491	0.6868856415225889	3.9887152002431394	0.8483280232690892	1.2747725489671022	1.320458328193075	0.24651934497710665	1.0	0.0	1.0	0.0	1.0	1.0	0.0	1.0	0.0	1.0	0.0	1.0	1.0	1.0	1.0	10.0	-55090.46146511458	0.0	0.0	90.0	-1336.2272714768258
189650000	-56883.96521380781	-1396.9879815316185	-55486.97723227619	0.4875967922253568	2020.852129235172	46.38560810179192	88.97104701277878	14.071862059253952	5.57886704614079	0.29171887366615334	0.1804525242493608	0.19323330909237318	0.33459529299211016	0.6620846771887686	0.751964142174354	9.931761843204028E-4	0.8616961456236544	9.931761843204028E-4	0.8616961456236524	0.6353691737638232	0.41288030981209733	5.285103838111589	0.14187593146098498	1.813512356789417	1.5121364474766414	1.5679040526523018	0.6572994387039193	0.49695590614571755	0.6893189690304972	0.21350000364711105	0.34799511715850073	0.6784014011904452	1.5815120575851278	0.4185312952992143	1.0	0.0	0.0	1.0	1.0	1.0	0.0	1.0	0.0	1.0	1.0	1.0	1.0	1.0	1.0	11.0	-55092.67797343149	0.0	0.0	89.0	-1329.2385603130365
189660000	-56879.37806996926	-1396.0942897872071	-55483.28378018205	0.5397340669120018	2020.7999919604854	46.52827811582158	91.48787650151698	14.035317640529597	4.705956897450228	0.29216125181904534	0.1777693350174708	0.1938581291865811	0.3362112839769002	1.150783386881497	0.7945697599071022	9.809275721104763E-4	0.9655346071747911	9.809275721104783E-4	0.9655346071747923	0.4823677022642602	1.1681302736237886	3.413982457798039	0.06403866683276183	2.574641834029628	1.2066579642944872	1.703911285682149	1.1759648886207303	1.5195101913486981	1.245919490178721	0.022686291647777992	0.9007266799185502	1.2208791998575812	2.6958319726609727	0.814800389887155	1.0	0.0	0.0	1.0	1.0	1.0	0.0	1.0	0.0	1.0	1.0	1.0	1.0	1.0	1.0	11.0	-55082.862620232605	0.0	0.0	92.0	-1318.811660252829
189670000	-56882.69604826355	-1376.798648453967	-55505.89739980958	0.5207172840874613	2020.81900874331	45.667841881112906	101.05374556027185	14.356398600586733	5.418378830930823	0.2938110541110481	0.17619427142014407	0.19306171957347631	0.33693295489532893	1.0178564399668162	0.7833902170765634	9.862952339205196E-4	0.9524813258058377	9.862952339205222E-4	0.95248132580584	0.5654947499871025	0.8765013418180823	0.10784630275858609	0.11259575413961533	1.5687863196570115	0.5119605378766254	1.3328971965397958	0.45548292521496203	4.199198957593996	0.4239507153458308	0.3500663240490142	0.27530498463577047	0.9017671064291156	2.398091281586532	0.23471803570994093	1.0	0.0	0.0	1.0	1.0	1.0	0.0	1.0	0.0	1.0	1.0	1.0	1.0	1.0	1.0	11.0	-55123.38286300817	0.0	0.0	85.0	-1306.8021301880594
189680000	-56854.43547815751	-1359.2344174047137	-55495.2010607528	0.44884650258005393	2020.8908795248174	45.43320187747817	96.05072299071723	14.352048347166368	5.129918551170357	0.29223387785659805	0.17751650476792205	0.19498730076990817	0.3352623166055692	1.4596481509082475	0.8205460028052751	9.89089897970569E-4	0.8670662536898308	9.890898979705695E-4	0.8670662536898314	0.31650421333341033	1.7711970309709253	1.211794669777879	1.2209169856084015	0.6924616156389855	0.5644629994687195	0.3431485885295799	0.5077229942963914	1.9291857545126854	0.44126875862860004	0.16379805398903616	0.2872782955183535	0.294042235142022	1.0396848340500495	0.31594497047599435	1.0	0.0	0.0	0.0	1.0	1.0	0.0	1.0	0.0	1.0	0.0	1.0	1.0	1.0	1.0	9.0	-55109.04346267225	0.0	0.0	91.0	-1299.9810820622608
189690000	-56884.22923954892	-1370.1141739610875	-55514.11506558783	0.4817830542728055	2020.8579429731244	45.40257937024141	112.8422910766404	15.066521627272563	5.465999605245956	0.290839956462148	0.1792961176791309	0.19231337422525605	0.3375505516334625	0.9100274842790329	0.7187250842567449	9.886740695745461E-4	0.9452828040637711	9.886740695745442E-4	0.945282804063772	1.847662792690305	2.0558640540537843	0.9545500469055052	0.36890950444984694	2.5622133755660275	1.3365708622992076	1.3887047221455857	1.3634801199331152	1.0427952924025607	1.1007457510914112	0.05981300066269759	0.4979774939634042	1.874201902102924	2.2870695960085765	0.2295375213299981	1.0	0.0	0.0	0.0	1.0	1.0	0.0	1.0	0.0	1.0	0.0	1.0	1.0	1.0	1.0	9.0	-55115.847240713745	0.0	0.0	89.0	-1300.2623950377006
189700000	-56895.97167128427	-1403.4991132833964	-55492.472558000874	0.5352181448235557	2020.8045078825737	45.7728587426982	124.84929050970649	15.097046063039373	5.700176349215931	0.2926255579500302	0.17931856206486851	0.19428959812899455	0.33376628185610413	0.8806768229533243	0.7646227342761462	9.980542060967074E-4	1.098126645182428	9.980542060967048E-4	1.0981266451824274	0.9572773718591122	0.7065579939581077	0.5715759821488084	1.3621909257760725	1.1045367020697023	1.8764021730426956	0.42604946873985994	0.37104768172925806	0.8741027487340253	1.3742013623328575	0.02550083814878465	0.4168479962220033	1.5144132438199949	0.7672848577966432	0.6590593894475499	1.0	0.0	1.0	0.0	1.0	1.0	0.0	1.0	0.0	1.0	0.0	1.0	1.0	1.0	1.0	10.0	-55092.324072859315	0.0	0.0	91.0	-1330.1134474087676
189710000	-56889.39358168069	-1383.1177528407493	-55506.27582883994	0.5011816245463601	2020.8385444028509	46.05814785981818	114.64521151293164	14.86007454048621	4.965915140724421	0.294383415409609	0.17765669796627978	0.1960648433381128	0.33189504328599584	1.4831362427388426	0.8240306925765937	9.89654885523732E-4	0.9028189585367679	9.896548855237294E-4	0.9028189585367682	0.8338194896331825	0.27728831780895796	0.5659056894212071	0.03763475889966233	1.2595212535468323	1.8295076346022123	1.371458492283383	0.7367346895693184	0.6164110344617265	0.5665562102846241	0.3713713329561706	0.4683433572580318	0.6490895387420905	1.6095421458412937	1.039823187571566	1.0	0.0	0.0	0.0	1.0	1.0	0.0	1.0	0.0	1.0	1.0	1.0	1.0	1.0	1.0	10.0	-55098.83384773244	0.0	0.0	90.0	-1318.3692647950554
189720000	-56897.80997039546	-1391.1133909154255	-55506.696579480034	0.5309131001767772	2020.8088129272205	46.66103267874599	110.11201213251208	14.431879466095085	5.1751476012156585	0.28945172262102387	0.18027064469690052	0.1887492393003327	0.3415283933817403	1.1339465127082866	0.784583024139008	9.711153250755148E-4	0.9232681086737851	9.711153250755153E-4	0.9232681086737876	0.8528188840591768	0.022340109029445446	1.13874720062966	1.59858190340127	2.0319971091678215	1.147952028335894	0.8890306797245402	0.3527184290340223	0.723063635079047	0.27384740005646374	1.0944367337674314	0.47674937950015955	0.6388564243574094	2.1292171995964115	0.9595311118163365	1.0	0.0	0.0	0.0	1.0	1.0	0.0	1.0	0.0	1.0	0.0	1.0	1.0	1.0	1.0	9.0	-55103.12000824953	0.0	0.0	95.0	-1325.4260756730564
189730000	-56875.90107993758	-1376.450859779922	-55499.45022015766	0.459103399827621	2020.8806226275697	45.78615778726869	99.19493337990517	14.079654235646315	5.379804356090454	0.2941246207789798	0.17990491366203465	0.19295430838641497	0.33301615717256805	0.5906148572991393	0.7241150313294942	9.953725176071791E-4	0.8902031154871339	9.953725176071774E-4	0.8902031154871334	0.7248330700281073	0.3592349846048923	0.4834066473598291	1.1456136327722826	1.7653283267314896	1.8396700714607215	0.17263971711791862	0.69173569748406	1.5321621412365076	0.6357933605479166	3.8730179107740144	0.4714307758460517	1.355282809197383	0.9620892799107739	1.3722246278494032	1.0	0.0	0.0	0.0	1.0	1.0	0.0	1.0	0.0	1.0	0.0	1.0	1.0	1.0	1.0	9.0	-55091.33716322676	0.0	0.0	91.0	-1311.1787532825092
189740000	-56871.603474357646	-1376.561174362311	-55495.04229999534	0.48200036714522776	2020.857725660252	45.052656308294935	97.9328968303277	14.476107007758843	5.220727701132176	0.2966067050801843	0.1788950453960112	0.1925145758348084	0.33198367368899345	0.8313453812775686	0.7866093380125178	9.438334567055467E-4	1.1038059927764443	9.438334567055484E-4	1.1038059927764465	0.871398473174267	1.810876768118623	0.7949524256228852	0.09183386196248064	1.0927113384360485	2.2113966566596823	0.4698755494277446	1.8997188081648304	0.2033095804960685	1.2755454592447022	1.7594137472375926	0.3138475932837672	1.4782070289225242	1.7936575201475393	0.7425131101295471	1.0	0.0	0.0	0.0	1.0	1.0	0.0	1.0	0.0	1.0	0.0	1.0	1.0	1.0	1.0	9.0	-55089.11333829822	0.0	0.0	91.0	-1302.348470761931
189750000	-56894.33985151447	-1396.1343412076667	-55498.205510306805	0.5739298472977459	2020.7657961800996	45.64255007237741	72.99812883960698	13.100128221425642	5.076005117633984	0.291368281871598	0.17698959472655043	0.1929687108075392	0.33867341259430966	0.6828648705533502	0.7626756697421196	9.810293558752121E-4	1.1401243690436917	9.81029355875211E-4	1.1401243690436904	0.4817223962172	1.7662794909713866	2.049016244548788	0.277849981159215	1.5460409139703852	0.7723814613568745	0.4984781680446442	1.2335197694018303	0.38192400128421294	0.21524066610934403	1.141532948204775	1.1517120121526139	1.3086309078087954	1.681500654494854	0.8463663812790378	1.0	0.0	0.0	0.0	1.0	1.0	0.0	1.0	0.0	1.0	0.0	1.0	1.0	1.0	1.0	9.0	-55098.16563208601	0.0	0.0	94.0	-1321.704396598957
189760000	-56870.54587873693	-1386.1982727446282	-55484.3476059923	0.5066051941836983	2020.8331208332136	45.58370852757609	89.76782270122149	14.112232658007725	5.729139789676858	0.2920988905451635	0.17596941282645207	0.19371086956297195	0.3382208270654098	0.9616954138945363	0.7829891382730685	9.940740844247063E-4	0.9821896088570965	9.940740844247098E-4	0.9821896088570925	0.6140397315510904	0.4830824362383189	1.3485976090038934	0.45029864365471645	1.1797793517124582	0.8553128967113556	1.6774688666565425	1.45074408468739	3.2944229690278704	0.75824291247009	2.0491676051666996	0.5962976985382223	0.6998989471505405	1.8316594765883358	0.2050074839459207	1.0	0.0	0.0	0.0	1.0	1.0	0.0	1.0	0.0	1.0	0.0	1.0	1.0	1.0	1.0	9.0	-55080.3811276662	0.0	0.0	94.0	-1316.0180677588303
189770000	-56856.001492395364	-1386.425945124584	-55469.57554727078	0.48802414517541964	2020.851701882222	45.70495372977818	71.47974700321127	13.130042264443876	5.3074980927054005	0.2928180810983071	0.1771203238457819	0.19407224381072477	0.3359893512451836	0.9204322285238877	0.782738423083899	9.867755028875932E-4	0.8572607097832989	9.867755028875904E-4	0.8572607097832986	0.9733820679255484	0.19931062549580633	1.2144995767108802	1.0657068179510625	1.05973892673091	1.2712655728324715	1.0192253954575434	0.686715399733802	0.7384589901720214	1.287958116291087	0.10481930942229713	1.0798218291505937	1.404368409478226	2.678773436664145	0.17512704286948108	1.0	0.0	0.0	0.0	1.0	1.0	0.0	1.0	0.0	1.0	0.0	1.0	1.0	1.0	1.0	9.0	-55087.09058229629	0.0	0.0	89.0	-1324.871934500991
189780000	-56892.75386684683	-1406.0888979572399	-55486.66496888959	0.5542958321610697	2020.7854301952364	46.25205331230329	74.82349933103137	13.272746411882794	5.29116432023919	0.2899202400017986	0.18333393589951305	0.1907842490041129	0.3359615750945728	0.6790576589550467	0.7592050882323259	9.967752900848009E-4	0.9868763790962336	9.967752900848024E-4	0.9868763790962327	1.083341923913125	1.4114755459505794	0.2539497115702139	0.3045852091643398	0.8367113437273271	1.201772211366651	0.4941776449742642	0.8934976350153903	0.8963795334378178	1.1513330026894357	0.16470629560946204	0.7112255758029191	1.1480810242433088	1.3180756287750237	2.284806401352169	1.0	0.0	0.0	0.0	1.0	1.0	0.0	1.0	0.0	1.0	0.0	1.0	1.0	1.0	1.0	9.0	-55101.65070848282	0.0	0.0	86.0	-1339.2514939489784
189790000	-56912.32645932625	-1406.8645090919304	-55505.46195023432	0.5025596036919521	2020.8371664237054	46.60997720120177	89.44049585689379	13.910353350672338	5.145681861331974	0.29692238457078607	0.1787018969153948	0.1884901004521231	0.33588561806169337	1.4617140253655998	0.8204523732945612	9.661288358639883E-4	0.9180743214648784	9.661288358639881E-4	0.91807432146488	0.9886541850323705	2.0999336663042314	0.2137739151554409	2.1232479765223267	2.2219584654964026	1.3459051780957634	2.1571830569738553	1.866555196391532	1.3783363566794211	1.8129766148010726	0.40769558569425535	0.7683962364953152	0.902614623126478	1.5616279101848614	1.4272088406971004	1.0	0.0	0.0	0.0	1.0	1.0	0.0	1.0	0.0	1.0	0.0	1.0	1.0	1.0	1.0	9.0	-55106.5759287691	0.0	0.0	90.0	-1334.088165037714
189800000	-56862.15268797703	-1377.6791060163694	-55484.473581960665	0.4804706585315628	2020.8592553688657	45.78308254223953	111.49670009969071	14.58603842479646	4.6400624392876475	0.2909708646851059	0.18006938868872835	0.19057237031502502	0.3383873763111381	0.38936111848254457	0.7142706714036772	9.88392693670796E-4	0.8879377070021055	9.883926936707981E-4	0.887937707002106	0.5834860304442778	0.6685114594983511	1.9116236411364187	0.9090968619790964	1.6326260667185983	0.8095498306798562	1.4054753727189906	1.0759955698519816	0.05516936382946178	0.5456433935638186	0.7269365272253487	0.7457399561329484	0.6821879757542474	0.8226204543499033	0.6597320293903884	1.0	0.0	0.0	0.0	1.0	1.0	0.0	1.0	0.0	1.0	0.0	1.0	1.0	1.0	1.0	9.0	-55080.53997510822	0.0	0.0	92.0	-1317.150848802939
189810000	-56884.61117332278	-1395.4518143318307	-55489.15935899095	0.4624304073354418	2020.877295620062	46.33786843640334	105.7378550311624	14.450250551838966	5.164967051106943	0.29091391599476507	0.180603472448605	0.19453912670706539	0.33394348484956193	0.6758912352164144	0.7457901963623079	9.788972198530286E-4	0.7970200055862402	9.788972198530306E-4	0.79702000558624	0.46441984874655556	0.6644171055290123	0.5778824658091813	1.08008940059508	1.347547533548665	1.115349566954446	2.2776672359453376	0.8027113912145685	0.9300878676580798	1.0839770901776826	0.4327937717583077	1.8313644587514732	0.79793661972832	2.506317988944757	0.3886574982961638	1.0	0.0	0.0	0.0	1.0	1.0	0.0	1.0	0.0	1.0	0.0	1.0	1.0	1.0	1.0	9.0	-55083.2684520026	0.0	0.0	90.0	-1334.9708890564436
189820000	-56857.50523685616	-1396.9473481980997	-55460.55788865806	0.486864560731935	2020.8528614666654	46.440854820175055	105.22141037755597	14.43933250551332	4.893767353291745	0.290795648689163	0.1802345320437142	0.19102333054036036	0.33794648872675975	0.9538223129063653	0.7857638159064262	9.943914278501237E-4	0.938646085329957	9.943914278501222E-4	0.9386460853299563	0.6110263041601145	0.1301548180538948	0.6102875158007921	0.09162810826825314	1.436307287007338	0.8727137469797075	0.06839018980609973	0.4887056543718409	1.0434609705452944	0.7297486211709641	0.47763204987624774	1.5165096251225527	1.3835631563241986	1.4762625381239625	0.5459647994954313	1.0	0.0	0.0	1.0	1.0	1.0	1.0	1.0	0.0	1.0	1.0	1.0	1.0	1.0	1.0	12.0	-55081.40152042834	0.0	0.0	90.0	-1327.622959749626
189830000	-56845.81377423409	-1371.9425380786695	-55473.87123615542	0.4311362407811986	2020.9085897866162	45.30629895828826	102.53932384239148	14.843709997302307	5.0844098854497775	0.2934672741786578	0.17748904977307894	0.19173877211290272	0.33730490393535784	0.784381188813531	0.7508141428606189	9.978200555298628E-4	0.975999463994807	9.97820055529861E-4	0.9759994639948066	0.6324638495114464	0.05392016791032531	0.802563718488728	0.0994840947336522	0.7012219236106745	1.0044157434267016	0.2045093936422811	0.7244209923507313	0.6916978860084358	0.839972190720798	0.39795065586923617	0.4602100131948732	0.8430337772260024	2.628369523709044	0.1914006828591109	1.0	1.0	0.0	0.0	1.0	1.0	0.0	1.0	0.0	1.0	1.0	1.0	1.0	1.0	1.0	11.0	-55088.75041453132	0.0	0.0	87.0	-1305.7856122985374
189840000	-56847.47320545774	-1391.3055857188854	-55456.16761973885	0.43181930773766003	2020.9079067196596	45.640789839963745	111.38936243712013	14.790200421542457	5.838315507143162	0.28880854511715714	0.1802872717460666	0.19173260747266987	0.33917157566410366	1.2415849374210248	0.8140179002233512	9.972728282558962E-4	0.9783289811211613	9.972728282558942E-4	0.97832898112116	0.7007388242399282	0.26187719889818856	1.541582292607027	1.417894975949863	1.8176328909221773	0.6972964784144249	0.45042054551922084	0.7351480132470618	0.24440586801287642	0.7567602195302928	0.20970508629385545	0.9706320929356355	0.5544797566747479	1.1842958737839238	0.7120967947258496	1.0	0.0	0.0	0.0	1.0	1.0	0.0	1.0	0.0	1.0	0.0	1.0	1.0	1.0	1.0	9.0	-55082.86614899258	0.0	0.0	86.0	-1325.6768046131747
189850000	-56852.651293012656	-1397.9011855206672	-55454.750107491986	0.47019596449049006	2020.8695300629067	46.319751787754406	104.62132361795256	14.695575031201948	4.71997208241701	0.29034156214095386	0.1823124556655504	0.19166653643418055	0.33567944575931236	0.8458071179284548	0.7820043357070882	9.732184714354547E-4	0.8201379492434424	9.732184714354565E-4	0.8201379492434431	0.620268028412779	0.027158091068900853	0.17859328411299333	0.10468879336261946	2.0769456987398716	0.5588423054587575	0.021427435108513457	0.5952537544986913	1.1479178641589451	1.2046579605314622	0.0460935780295068	1.3028430068493564	0.8003646868063629	1.893165549300237	0.6582403456741025	1.0	1.0	0.0	1.0	1.0	1.0	1.0	1.0	0.0	1.0	0.0	1.0	1.0	1.0	1.0	12.0	-55072.59194622941	0.0	0.0	87.0	-1334.7603450416846
189860000	-56866.63417732766	-1423.227347534956	-55443.4068297927	0.49829575485049654	2020.8414302725469	47.6601408429368	110.86991228162093	14.696984999179204	5.038612395576974	0.29178582297738376	0.17817275165516255	0.19146600655006543	0.3385754188173855	0.9347779423784714	0.7852652567497078	9.354852055622596E-4	1.0477391310349615	9.354852055622588E-4	1.04773913103496	0.48419004341289185	3.026239751137139	0.0725391607704979	0.5641808044911838	0.9662452459159867	0.7700443880381146	0.5403045761814443	0.3702140883108015	1.2854782266252986	0.6574999387537699	1.3112102910887498	0.8690283175497096	0.4551505637791356	0.6595000852192758	0.242906319200682	1.0	0.0	1.0	0.0	1.0	1.0	0.0	1.0	0.0	1.0	0.0	1.0	1.0	1.0	1.0	10.0	-55059.84161964628	0.0	0.0	88.0	-1351.1381973803962
189870000	-56875.377911404175	-1410.580627821023	-55464.79728358315	0.4698284877386658	2020.8698975396587	47.17782796542643	131.90910584180318	15.088528130546305	4.907625897174344	0.2931594416761956	0.18078293852959423	0.18897930752751987	0.33707831226668755	1.0313849131841621	0.7778247544396211	9.538921845811925E-4	0.8785031283113028	9.538921845811923E-4	0.8785031283113017	0.5542209347700047	0.12804341385799653	0.6807443143523884	1.9790573017614395	1.980983053448478	0.954488010102597	0.5724838953122146	0.5179725472933188	1.5966980289547719	0.5975782353269276	0.2863728311371641	1.7308609401822224	1.4006994624281452	1.9369696414052469	0.5517518290881186	1.0	0.0	0.0	0.0	1.0	1.0	0.0	1.0	0.0	1.0	0.0	1.0	1.0	1.0	1.0	9.0	-55066.26583709547	0.0	0.0	100.0	-1345.5113974848402
189880000	-56887.288472086584	-1393.1945166462083	-55494.093955440374	0.4961877242489576	2020.8435383031483	46.1263014643036	97.36535141301736	13.998617588580691	4.774581672588574	0.2918944563287778	0.1772858536779163	0.1939762801429774	0.3368434098503258	0.986525344512217	0.7563702288367874	9.880096714502734E-4	1.002204285163868	9.88009671450273E-4	1.0022042851638668	0.41679752308597107	0.4172356863433369	0.3973697332213238	0.4304071852672787	1.836391117296117	1.249725982819914	2.5577298227233074	1.0272008475387104	0.17679821204306487	0.6324210644337758	1.6171648226575486	0.8917306199448629	0.780349771100363	1.9968798246195136	0.5441983301259923	1.0	1.0	0.0	0.0	1.0	1.0	0.0	1.0	0.0	1.0	0.0	1.0	1.0	1.0	1.0	10.0	-55093.01942084691	0.0	0.0	95.0	-1322.2285076290493
189890000	-56887.23129456052	-1401.3861940569188	-55485.845100503604	0.5282971487693818	2020.811428878628	46.02404780870247	99.7416291234027	14.158064241815948	5.489392469593794	0.2918296249401733	0.17764873475318166	0.1928269554326173	0.33769468487402504	0.863788875838608	0.7491963945926606	9.845267812622354E-4	0.9841747280947484	9.84526781262235E-4	0.9841747280947486	0.9206978597719012	4.640587216051491	0.26103873962477786	0.20528832315610698	1.9422758977015662	0.9304877771517295	1.159951749945742	0.9702770887015624	0.7177071001064934	0.4996050893677467	2.4146256442457927	1.2367730870915676	0.9280189257617855	1.833255108215666	0.6184350747140916	1.0	0.0	1.0	0.0	1.0	1.0	0.0	1.0	0.0	1.0	0.0	1.0	1.0	1.0	1.0	10.0	-55090.37697752341	0.0	0.0	91.0	-1327.07753055601
189900000	-56893.17260339813	-1404.1035154409028	-55489.06908795723	0.47861038210289414	2020.8611156452944	46.658452496335116	126.41392927618956	15.173035652759609	4.754276848879703	0.2909588629610136	0.18127059709928636	0.1915490073461615	0.3362215325935358	0.3476632480530356	0.6773424322712751	9.660358173216949E-4	0.9602325563317455	9.660358173216927E-4	0.9602325563317445	0.8437751382295143	1.0122372278535166	0.7740924724378395	0.38944705810587577	1.5258797599216394	1.5709642706922655	1.2565394834012065	0.9391936149075715	0.5344161528913488	0.5388622404734318	0.6580308798737947	1.1537586185128335	2.009488293785825	1.827243754128091	0.6769480509023618	1.0	0.0	0.0	0.0	1.0	1.0	0.0	1.0	1.0	1.0	0.0	1.0	1.0	1.0	1.0	10.0	-55096.876578946176	0.0	0.0	88.0	-1334.8618491619416
189910000	-56884.88362357366	-1382.7616665021062	-55502.121957071555	0.5304136368128661	2020.8093123905844	46.188569248318665	114.6012791257321	14.650689557701195	5.021792797826337	0.2918295224841918	0.18003957991909952	0.18822291376293376	0.3399079838337722	0.4165301955180943	0.7041274510354795	9.584018264530634E-4	0.9176396117004534	9.584018264530644E-4	0.9176396117004537	0.45237518639571006	1.5612474783375896	1.1431835592079838	0.9455734786419436	1.2453584553560348	0.4927777537788195	0.2290337000043423	0.5464992573497137	0.2711563204100885	0.6868948157497167	0.5567022474603729	0.7852928985911799	0.49820522349111157	1.1296849457640128	0.255918640023961	1.0	0.0	0.0	0.0	1.0	1.0	0.0	1.0	0.0	1.0	0.0	1.0	1.0	1.0	1.0	9.0	-55100.8645552313	0.0	0.0	95.0	-1322.733357704611
189920000	-56892.57468661529	-1406.629063789596	-55485.9456228257	0.44617941294187724	2020.8935466144555	46.203201680909864	92.80534436038336	14.096280812803837	5.195088118927826	0.29419578457435785	0.17845384355424185	0.1952414368785795	0.3321089349928182	1.082950967751105	0.7707585986199555	9.736670271692916E-4	0.9541390873473242	9.736670271692933E-4	0.9541390873473272	0.5627848178358216	1.8546614828845878	0.9359334814201686	2.7029786663091193	1.179369902531904	0.9167369276807302	0.854544358392855	0.5495985304239649	0.22309731680482642	0.43684465294552094	0.17617082957955338	1.3479375864497296	0.7069370115640338	1.2255439548835434	0.279638748657231	1.0	0.0	0.0	0.0	1.0	1.0	0.0	1.0	1.0	1.0	1.0	1.0	1.0	1.0	1.0	11.0	-55098.49515802735	0.0	0.0	86.0	-1336.430528744894
189930000	-56895.34625065102	-1424.6921847154008	-55470.65406593562	0.4542604943977627	2020.8854655329997	47.137823235180896	110.23714250435573	14.320846667169603	5.26284831094333	0.2870075050977339	0.1820364724354606	0.1929252463897095	0.3380307760770934	0.959811534358787	0.7820034021458925	9.854281737800088E-4	0.9373119413050989	9.854281737800088E-4	0.9373119413050991	0.41720410259656115	0.054934676611126484	0.8512048762522513	0.7328832958959721	2.3767080232162257	1.8000171024292442	0.16158705760946657	0.6919790624442658	2.3525636524213156	0.9183438838242503	0.4359879947895587	0.7463023520423205	1.3765970890537624	1.1732902213468304	0.580970390506013	1.0	0.0	0.0	0.0	1.0	1.0	1.0	1.0	0.0	1.0	1.0	1.0	1.0	1.0	1.0	11.0	-55069.25233566212	0.0	0.0	89.0	-1353.749719323087
189940000	-56935.08978875329	-1426.4057711508713	-55508.68401760242	0.4748927324901703	2020.8648332949072	47.31087956117144	102.28712781943257	14.337956683400089	4.334244094161174	0.28625856087471735	0.18121850838174525	0.19349107154864412	0.3390318591948907	0.8786276559906518	0.7849996200213036	9.756757792877113E-4	1.0751930001711503	9.756757792877129E-4	1.0751930001711514	0.3036402938051395	0.5193400875168398	0.15831389162596124	0.6163699484508882	1.40766806311218	1.197582070989964	0.10091295861007905	1.1638072897166274	0.5174681034369192	0.18680683652371596	0.8330759250646403	0.9358259208012308	0.8415445382476693	1.1483240814041857	0.22294644885782172	1.0	1.0	0.0	0.0	1.0	1.0	1.0	1.0	0.0	1.0	0.0	1.0	1.0	1.0	1.0	11.0	-55121.66868273502	0.0	0.0	88.0	-1353.7291785802481
189950000	-56910.53847393279	-1404.8773957540322	-55505.66107817876	0.48045336756465495	2020.8592726598326	47.81599793931321	132.13579572383222	15.147927731181749	5.681951846500442	0.29344073851158287	0.17937487531852983	0.188498727728466	0.33868565844141874	0.8451429506547257	0.758909802235584	9.237022979115787E-4	0.867653958560683	9.237022979115778E-4	0.8676539585606817	0.25885764271407613	0.1502629513485397	0.8344922188817959	1.146231056414186	1.0169349257977607	1.1014927460357151	0.6217847439140658	0.49098090771234126	0.9029078821466968	1.1929994974401765	0.7346654678875626	0.7056576309135716	0.7850950949951657	0.8773888504939524	0.4237671499645485	1.0	0.0	0.0	0.0	1.0	1.0	0.0	1.0	0.0	1.0	0.0	1.0	1.0	1.0	1.0	9.0	-55123.11016758484	0.0	0.0	87.0	-1344.1660378358974
189960000	-56931.75835644493	-1423.1341766141184	-55508.62417983081	0.5357769210622517	2020.803949106335	47.00501034711965	112.27961366576193	14.430840807376581	4.716889436779523	0.2877845557545649	0.18575315924284222	0.19073276041732357	0.3357295245852668	0.6462476684929123	0.7200258412048567	9.704608999826776E-4	1.111596599446539	9.70460899982674E-4	1.1115965994465362	0.7606329798248166	0.8269313346661313	0.1768654732607442	2.1519874658880114	2.563557637403119	1.988902057708954	0.23369527280196908	0.508855110638865	2.8980705662456145	1.4117830392474977	0.5299780874495361	1.1063409700680107	0.9872103756049755	1.3791685935909024	0.7055320590296531	1.0	0.0	1.0	0.0	1.0	1.0	1.0	1.0	0.0	1.0	1.0	1.0	1.0	1.0	1.0	12.0	-55120.02047489272	0.0	0.0	90.0	-1338.9255701230672
189970000	-56915.003924023484	-1427.871802997405	-55487.13212102608	0.5704549308247974	2020.7692710965725	47.56023117854948	113.39620103758769	14.344759965389061	5.197565774407771	0.28962530616377685	0.17810436137063695	0.1965163090126079	0.33575402345297584	1.5041379896098404	0.813429391745432	9.322248976646838E-4	0.9541588076089883	9.322248976646829E-4	0.9541588076089859	0.7536415705459052	0.09358855147252701	0.07095250622173911	0.9720941041510499	2.4080704881060213	1.8062532328388128	0.19127156473365242	1.3635149830737088	0.18779433403409052	1.5009791277773818	3.752033045945904	0.42477559391204783	0.4248942593153383	2.1353304430582574	0.8437721425912091	1.0	0.0	0.0	0.0	1.0	1.0	0.0	1.0	0.0	1.0	0.0	1.0	1.0	1.0	1.0	9.0	-55099.80774909449	0.0	0.0	90.0	-1356.504117260001
189980000	-56933.04421147816	-1430.9225168796893	-55502.12169459847	0.5326946863957535	2020.8070313410017	48.06596815551861	126.37290769093707	14.766759777216134	5.150311766342658	0.29117112389684213	0.18059471561412738	0.19271643762296456	0.33551772286606335	1.0823462875721952	0.783958870920458	9.016079958419722E-4	0.7838694270004584	9.016079958419717E-4	0.7838694270004581	0.5090670294674757	0.013879101968681726	3.5517701491018507	0.695834385597475	1.803228797189716	0.8054968299212757	0.36664307875356755	0.5896126489937367	0.2339569731418846	1.944547287337781	2.2081076348304824	1.0395561947888936	1.6358686500681305	1.7855388666692904	0.3292869493370909	1.0	0.0	0.0	1.0	1.0	1.0	1.0	1.0	1.0	1.0	0.0	1.0	1.0	1.0	1.0	12.0	-55106.05710653606	0.0	0.0	85.0	-1361.0748187818674
189990000	-56906.41477675139	-1421.8456964874779	-55484.569080263915	0.5190256357506284	2020.8207003916466	48.41878609785424	110.2644366011214	14.285735840249158	4.876730541447618	0.2951726154273441	0.1777447667595468	0.1908889741854793	0.33619364362762727	0.6359127976969514	0.7477409333308626	9.484572833695095E-4	0.652820497450147	9.484572833695111E-4	0.6528204974501483	0.870290289953345	0.012937945235204492	0.261789446651041	0.593704424820947	1.4091339945114283	0.8150846553514807	1.0730489929232143	0.8378409712124967	0.417385990144876	0.5586360361109918	0.47752206955227194	0.6452088007922141	0.7273685820271321	1.615529671955037	0.8188066529908765	1.0	0.0	0.0	1.0	1.0	1.0	0.0	1.0	1.0	1.0	1.0	1.0	1.0	1.0	1.0	12.0	-55107.29943171622	0.0	0.0	74.0	-1365.6498839118417
190000000	-56884.179955615204	-1446.4103667267127	-55437.76958888849	0.4939875376693747	2020.8457384897279	48.7031638689156	125.383706887001	14.690409963798492	5.68225805758727	0.2920801879798789	0.17826314981405833	0.1893151166048436	0.3403415456012166	0.8516456616860247	0.7694714349416675	9.421868947422752E-4	0.7663385449035011	9.421868947422762E-4	0.7663385449035025	1.2230362978408909	0.32170402285769595	1.5560058196904203	0.2845965611883459	1.6266983384859826	0.5744728826117769	2.8641920047857425	0.77620347285688	0.2992757330398144	0.9986492252239825	1.17072513787959	0.8779156393399936	0.6007239162541032	1.213391596012811	0.5863263015155972	1.0	0.0	0.0	1.0	1.0	1.0	0.0	1.0	1.0	1.0	1.0	1.0	1.0	1.0	1.0	12.0	-55058.654588801204	0.0	0.0	77.0	-1379.8018107195714
190010000	-56884.21042175425	-1429.8811926577332	-55454.32922909652	0.5515561246627373	2020.7881699027346	48.926288162569286	130.00866805081606	15.010293857506122	5.321943167735366	0.2928264521351742	0.17955148138700744	0.19213886483070425	0.3354832016471115	0.7986568851283532	0.7689514332409577	9.340683545991952E-4	0.8565774492248064	9.340683545991949E-4	0.8565774492248048	1.123262958988437	0.04533226118772655	0.06936562763623474	1.279992711031668	1.363035803212774	0.2217748479907136	0.5739210381371008	1.1885151336877233	0.20602620679194425	1.1446539929424666	0.8477572638954896	0.30511354856824935	0.31709306633030315	1.2153482925887844	0.4808131773874954	1.0	0.0	1.0	0.0	1.0	1.0	0.0	1.0	1.0	1.0	1.0	1.0	1.0	1.0	1.0	12.0	-55067.50252377884	0.0	0.0	80.0	-1363.386737009897
190020000	-56916.29102206622	-1426.629000068438	-55489.662021997785	0.5071809277434027	2020.832545099654	48.72513390567555	155.78820107064558	15.640859911761561	5.411805990161276	0.2916912865848765	0.1813827355497867	0.19019071904820076	0.3367352588171334	1.0017230478263264	0.8016702277729578	9.255061738137736E-4	0.682997265362859	9.255061738137749E-4	0.6829972653628589	1.0358137625472668	0.8608363879023517	0.328961252440415	0.8633544546815908	2.1228681838596235	0.24163758566904728	2.5946071682975584	0.8277017422402824	0.4845633320458497	1.2292042759365263	1.3546798560573776	0.6450319116576403	0.8666817783929763	1.9684547783825015	0.9816987209253332	1.0	1.0	0.0	0.0	1.0	1.0	0.0	1.0	1.0	1.0	1.0	1.0	1.0	1.0	1.0	12.0	-55106.33501522188	0.0	0.0	79.0	-1362.234276045414
190030000	-56893.97545106661	-1415.1615899009953	-55478.81386116562	0.48105489298649745	2020.8586711344108	47.684758889641046	150.01866529928236	15.831795743552412	6.000735126137962	0.2904610392279987	0.1821422543641148	0.1857659320655722	0.3416307743423116	0.8062452836919775	0.7864234433708405	9.579440080755878E-4	0.6559412962537773	9.579440080755848E-4	0.655941296253777	1.1936011863575948	0.1013272177494954	0.3926698754416749	0.1368293675247252	0.9385236241759153	1.4834554605905763	2.601001027253037	1.9088520939733105	1.1641526144830483	1.3576700464404419	0.9617612574770428	1.4597642071745283	0.4529097220430395	2.333339800665488	0.4685644669503076	1.0	1.0	1.0	1.0	1.0	1.0	0.0	1.0	1.0	1.0	1.0	1.0	1.0	1.0	1.0	14.0	-55096.55334588609	0.0	0.0	77.0	-1347.493542887444
190040000	-56856.81181263655	-1412.9861022568002	-55443.82571037975	0.4523145636965331	2020.8874114637008	47.894085824717024	173.0905887340073	16.255575907079574	5.39919703375659	0.2921781749021479	0.17753414106837354	0.1938882765036903	0.33639940752578557	0.5395404000257484	0.7227408588296357	9.218198447356591E-4	0.9248227034621014	9.218198447356599E-4	0.9248227034621033	0.5206384478953533	1.4311231476497457	0.6575610446752792	0.2644096466275896	0.3539131634904463	0.7084538247152042	1.3081087565541192	0.43492610290528777	0.41649214176096827	0.29626349709878536	0.4698360844602584	0.22010645421571629	0.45520356271120554	0.9961237862851179	0.23589389068486102	1.0	0.0	0.0	1.0	1.0	1.0	0.0	1.0	1.0	1.0	1.0	1.0	1.0	1.0	1.0	12.0	-55092.490982494885	0.0	0.0	71.0	-1345.870117360509
190050000	-56860.005974091284	-1407.83813529478	-55452.16783879651	0.48324936067524715	2020.856476666722	47.56560980966636	153.50172940532485	15.865698712620269	5.12440940497586	0.2928243699342085	0.17916847635907052	0.1921412576897939	0.3358658960169244	0.6328196288956821	0.7342391641481039	9.601878319259045E-4	0.9129156565345825	9.601878319259031E-4	0.9129156565345828	0.2046378489643442	0.16758795721655517	0.2673959365478672	2.4327842674395868	1.3965575392204415	0.9027006836452102	1.5418177636306991	1.1446098073826647	0.9061526896937728	0.3998197242450078	0.8678001148132466	0.3206292976412554	1.3455723707602645	2.670149735824429	0.5887222329157095	1.0	1.0	1.0	0.0	1.0	1.0	0.0	1.0	1.0	1.0	1.0	1.0	1.0	1.0	1.0	13.0	-55113.3142507728	0.0	0.0	71.0	-1332.7732448375668
190060000	-56898.98716796125	-1424.1595538193387	-55474.82761414191	0.5411835806464825	2020.7985424467508	47.85993234168647	126.87314309450102	14.647350082138432	5.444353314019107	0.28794523137225214	0.18119670043022998	0.19044784988311977	0.34041021831439533	0.6298264810947823	0.7470969583110367	9.488713016054968E-4	0.6370427573567338	9.48871301605497E-4	0.6370427573567334	1.4405707289644805	0.06365911551488028	0.4915369600335137	0.03585537928185738	0.9642881956146145	0.9281130483674782	0.8760785483284771	0.362938907356123	0.6965807511166223	0.4086243157230848	0.2993842576663548	0.3790302790496373	1.1645636765692176	1.133095077201064	1.026841986425852	1.0	1.0	1.0	1.0	1.0	1.0	0.0	1.0	1.0	1.0	1.0	1.0	1.0	1.0	1.0	14.0	-55098.14459705272	0.0	0.0	75.0	-1364.6566384659338
190070000	-56899.45811682383	-1419.3777911193658	-55480.08032570446	0.4919111437985908	2020.8478148835986	47.33424176331756	114.99940945721744	14.371572120485903	5.869549721458993	0.2941079773524351	0.1793668561953123	0.1920445733224446	0.33448059312980527	0.7847505272876253	0.7331615075288952	9.87375059187823E-4	0.747033772129765	9.873750591878221E-4	0.7470337721297664	0.5658610439781104	5.060469568928587	0.9731888335333166	0.06431548607091657	0.8674471093510736	0.5044100630924923	0.22908251056961898	0.4707809073950461	0.36537159590157803	0.5508513977909403	0.2590909903498676	0.27217865372880395	0.6011133799245989	1.12623207631525	0.374469409239874	1.0	0.0	0.0	0.0	1.0	1.0	0.0	1.0	1.0	1.0	1.0	1.0	1.0	1.0	1.0	11.0	-55115.09377810772	0.0	0.0	76.0	-1359.9074096043905
190080000	-56937.821584889105	-1444.005941479983	-55493.81564340912	0.5133024418013411	2020.8264235855959	48.4122178871823	124.42023393243063	14.524712778211493	4.717286040887301	0.2892237410066948	0.18103797966544907	0.19017051078767877	0.3395677685401746	0.758016846707065	0.7711951898215117	8.836109971252023E-4	0.9068212011166821	8.836109971252019E-4	0.9068212011166786	0.41421879413248247	0.26504507072843464	0.9791769869104165	0.11160833662280839	1.6579095763803866	0.5193479520050103	1.3360219732850542	0.6504048958864167	0.27451582673760067	0.4817573940999548	0.7069080364133112	0.7391791130442389	0.3417318865115862	2.1125324044579767	0.5840106965602938	1.0	0.0	0.0	0.0	1.0	1.0	0.0	1.0	1.0	1.0	1.0	1.0	1.0	1.0	1.0	11.0	-55119.822725440594	0.0	0.0	92.0	-1377.303573580616
190090000	-56915.147426716125	-1431.7679949030885	-55483.37943181304	0.4659227811575546	2020.8738032462397	48.20404826602961	108.11757274204845	14.093326439964292	5.391362925984186	0.2942849435064059	0.18073032219826932	0.1891447682494803	0.33583996604584176	1.134368818819068	0.8036520364202868	9.249099650572748E-4	0.6869265769109928	9.249099650572742E-4	0.6869265769109925	1.5790983707721655	0.1025662344101425	0.3077755069447246	1.1515030322023294	2.4609423336957215	0.9799222609889938	1.0813465279783676	0.8306613414327311	0.9360113612730839	1.4793663131694186	0.23542240496057995	1.0256544715954363	0.38992161244465134	2.115417317130061	1.9573847149271117	1.0	1.0	1.0	0.0	1.0	1.0	0.0	1.0	1.0	1.0	1.0	1.0	1.0	1.0	1.0	13.0	-55114.3973649373	0.0	0.0	76.0	-1364.9795747278886
190100000	-56901.4578827964	-1424.0724493574248	-55477.385433438976	0.47058059240177497	2020.8691454349955	48.64930074107268	119.10512835238131	14.572427515942984	5.120411671641633	0.2953974172671105	0.17833900560229965	0.18976920212047027	0.3364943750101168	0.8303400146848887	0.7628022404962416	9.116154728102326E-4	0.7705114152223914	9.116154728102338E-4	0.7705114152223921	0.47684565111571	0.17681203850060073	1.6458876322327696	4.366722632862077	1.5068401615849805	0.433774357474617	0.1577111410813765	0.7335842792226762	0.13651364587404202	0.6584444875424276	0.05949514691629386	0.3405201774660013	0.5332133183543742	0.9663646596504392	0.5311922180766704	1.0	0.0	0.0	0.0	1.0	1.0	0.0	1.0	1.0	1.0	1.0	1.0	1.0	1.0	1.0	11.0	-55112.36806884739	0.0	0.0	79.0	-1362.1062535834199
190110000	-56909.84177686395	-1451.950145490805	-55457.891631373146	0.5267028034938587	2020.8130232239034	49.43796209512997	126.92313256601015	14.734397955640329	5.482049114996838	0.2923390105913662	0.17920826804312834	0.18877251988453925	0.33968020148096345	0.8572524806755307	0.754465096095573	8.986166989453279E-4	0.8321935747195575	8.986166989453276E-4	0.8321935747195552	1.1777731935092004	0.3843035441770144	0.4234760955331176	0.9468506183086223	1.7289511524534054	1.2449135649371479	1.2091296589232214	0.851827247149734	0.5861403106553579	1.112347715158027	0.9287089722963576	0.7114726049124578	0.9107915962914277	1.8835317078091056	1.6098304049317114	1.0	0.0	1.0	0.0	1.0	1.0	0.0	1.0	1.0	1.0	1.0	1.0	1.0	1.0	1.0	12.0	-55104.0146120787	0.0	0.0	74.0	-1380.7814107418203
190120000	-56893.44692833147	-1467.813567240494	-55425.63336109097	0.5416873318481724	2020.7980386955492	50.254340841447934	122.36779398087359	14.291383421993975	4.961397247600821	0.2928092164753312	0.17884545951780584	0.19331660028731762	0.3350287237195425	0.6722932876287901	0.7545764726788086	8.95736051599691E-4	0.6700869492616416	8.957360515996926E-4	0.6700869492616414	0.3409317604442495	0.08483229851864466	0.2091614734135692	0.7864798450316284	1.6617648998189647	0.2059288320380153	2.372845942511185	0.5286556556641326	0.5808800536913948	0.4171977042649204	0.2965430615587114	0.3964417454047268	0.9535163486770352	1.3218927710235053	0.6303760705564138	1.0	0.0	1.0	0.0	1.0	1.0	0.0	1.0	1.0	1.0	1.0	1.0	1.0	1.0	1.0	12.0	-55068.47043347854	0.0	0.0	73.0	-1409.7034317594816
190130000	-56928.03848340626	-1488.566386082763	-55439.472097323494	0.48695338696681356	2020.8527726404304	49.386439434126245	131.37986750160604	14.345796522654984	5.462179722123047	0.2951859857066597	0.17628091419031083	0.19077658240563722	0.33775651769738935	1.255175216296136	0.7917290215184933	9.1043584318793E-4	0.8775712813394979	9.104358431879326E-4	0.877571281339497	1.1619700352612328	0.23637759716777632	0.3028025978186912	0.6714193198053259	4.559024164821166	1.7298716810169001	4.180078671567967	1.1507758653278193	0.6520876258966375	1.972225153924594	1.7332927593588618	1.0914120972129728	0.8226415538072911	4.045616227582202	1.1745592685163997	1.0	0.0	0.0	0.0	1.0	1.0	0.0	1.0	1.0	1.0	1.0	1.0	1.0	1.0	1.0	11.0	-55092.74543665036	0.0	0.0	75.0	-1406.8895199912488
190140000	-56914.02220546652	-1463.4037153404854	-55450.618490126035	0.48940070308979594	2020.8503253243075	49.259172382022385	125.90938653495573	14.478132253111655	5.993941122503733	0.2926898488991667	0.1832649600849139	0.1885923954022734	0.33545279561364316	0.6888863549351945	0.7257995646444881	9.326219988663672E-4	0.7933886497196019	9.326219988663682E-4	0.7933886497196031	1.2429963167493683	0.0793481577598716	0.66951721867068	0.21564157995962527	2.590710439353922	1.4769492680377743	1.249291352242122	0.38817636318099924	0.47333207335607264	0.8180004938625915	1.1419155770888358	0.46533384412849954	2.288447987575894	2.3982064294053114	1.179733078440969	1.0	1.0	0.0	1.0	1.0	1.0	0.0	1.0	1.0	1.0	1.0	1.0	1.0	1.0	1.0	13.0	-55097.82128099958	0.0	0.0	72.0	-1391.1192411116047
190150000	-56904.10205840646	-1477.3862979029263	-55426.71576050353	0.48793273510254775	2020.8517932922948	49.462296144640774	129.32206293500315	14.55521106450306	5.626567734433231	0.2926090845340325	0.18054417035511489	0.1924706250685327	0.3343761200423171	0.7397134541994879	0.7550770627378887	9.312867297380104E-4	0.7154152279068119	9.312867297380103E-4	0.7154152279068119	1.7590072927451414	1.028939942645252	0.4830281704704083	0.9723334613126898	2.6380618171660286	2.2767424305130493	0.05783740776495181	0.9606133557790358	0.8264551083679245	0.4764396600370321	1.2930325184433644	0.7802890681569227	1.7636294833891029	1.58079645381209	0.9015320337714012	1.0	0.0	0.0	1.0	1.0	1.0	1.0	1.0	1.0	1.0	1.0	1.0	1.0	1.0	1.0	13.0	-55077.78937748637	0.0	0.0	73.0	-1407.694866891165
190160000	-56902.67945395904	-1473.4242463630164	-55429.25520759603	0.500022729068986	2020.8397032983282	49.4634906213367	145.52687057246558	14.972850116503176	4.744496865670561	0.2928514478000342	0.1827038230690523	0.19065626417264844	0.33378846495826225	0.7975060568452219	0.745230194280923	9.832111176959863E-4	0.7792650548829514	9.832111176959878E-4	0.7792650548829523	0.9478447538963773	1.794728827308016	0.5340788148635403	0.300910447150637	1.114537846118205	0.7137269524174709	0.4087384266220346	1.0583025660396372	0.7739142968324431	1.1598946916371344	0.8974230050519987	0.5284458482113036	1.0170636433991818	2.2629531328997143	0.45683925241899026	1.0	0.0	0.0	1.0	1.0	1.0	0.0	1.0	1.0	1.0	1.0	1.0	1.0	1.0	1.0	12.0	-55073.74448712161	0.0	0.0	78.0	-1406.809068797284
190170000	-56924.20286221126	-1469.164475652861	-55455.0383865584	0.4757426930802581	2020.863983334317	49.15524985266887	141.01914010147155	14.689749583950832	5.061590814437063	0.2903137147412288	0.17688407016863772	0.19277409195025658	0.3400281231398741	1.176908778642963	0.7779422972415735	9.045138990974015E-4	0.7596747634936828	9.04513899097402E-4	0.7596747634936823	1.666430935065472	0.9923692198841798	0.39292771942961024	1.7399703981656849	2.129654231214016	1.349447866704828	4.49732984106063	0.5733829726199856	0.11484255599611795	2.129055937159312	0.9127811759348171	1.1265881614061504	1.2111813235368092	2.4429739255297966	0.6483495085641228	1.0	0.0	0.0	0.0	1.0	1.0	0.0	1.0	1.0	1.0	1.0	1.0	1.0	1.0	1.0	11.0	-55089.6609302176	0.0	0.0	79.0	-1397.3030035135873
190180000	-56896.70200794163	-1461.3255120716262	-55435.376495870005	0.501643416884299	2020.838082610513	49.04502355750104	149.00777913489856	15.033194711963828	5.084674526132518	0.29140278208128423	0.18205593681551152	0.19097354310165202	0.33556773800154943	1.0223037530591952	0.7946226400486978	9.365949797415903E-4	0.6808779763865205	9.365949797415911E-4	0.6808779763865205	0.9399896095359376	1.6706326099456144	1.511165487910589	1.1245244166408959	3.6112264037604183	1.425817075435164	0.20685387044410036	0.6711025257651028	0.44932860395329915	0.8379095080010486	0.6867741872167007	1.4470649165835618	2.489654917667485	2.2828004914641964	0.710806504102909	1.0	0.0	0.0	0.0	1.0	1.0	0.0	1.0	1.0	1.0	1.0	1.0	1.0	1.0	0.0	10.0	-55073.180652041956	0.0	0.0	82.0	-1397.7302100398585
190190000	-56906.65511044332	-1475.610063552361	-55431.045046890955	0.4976310618062551	2020.842094965591	49.6043211058001	136.8411357759061	14.371177880266956	5.323258067132278	0.29526657477016005	0.17705864656533685	0.19222902145913187	0.33544575720536834	0.7840617193847162	0.7756719377235141	9.667723782655779E-4	0.852427787229271	9.66772378265579E-4	0.8524277872292715	1.088621007851787	1.9103775219720454	0.25229678641966974	0.19390005505168048	1.6840624261703998	0.44643834702293667	0.17503411084910164	0.9374348371278577	0.40442980796896494	1.3222368180447979	1.0030198364801193	0.5876383506521812	1.188199163888466	3.3927977271817307	1.015081512853391	1.0	0.0	1.0	1.0	1.0	1.0	0.0	1.0	1.0	1.0	1.0	1.0	1.0	1.0	1.0	13.0	-55083.992487675976	0.0	0.0	73.0	-1401.0684628484175
190200000	-56901.28800759345	-1455.407922537891	-55445.88008505556	0.475097000790957	2020.8646290266063	49.70582867446527	185.42631838298678	15.813388313844717	4.975253617358628	0.28890018162625686	0.17888360522657892	0.18997403692411632	0.3422421762230449	0.5931018073997801	0.7491841614519293	9.188216239345016E-4	0.6507278488039278	9.188216239345028E-4	0.6507278488039275	0.7824079198707539	2.2131008035229147	0.1708942712454411	2.5670170540624757	1.386403032040841	0.9318770257142138	0.6471508753846366	0.47774557827173453	0.22717891581437352	0.34437236595737647	0.8526544964786922	1.153234955535572	1.0911333888100947	1.3445146132559653	0.43860189897182317	1.0	0.0	1.0	0.0	1.0	1.0	0.0	1.0	1.0	1.0	1.0	1.0	1.0	1.0	1.0	12.0	-55076.15861279267	0.0	0.0	79.0	-1394.5196010546267
190210000	-56901.476236023766	-1469.8433423073245	-55431.63289371644	0.5099911574303846	2020.8297348699668	50.08366592282102	142.65838493931253	14.758713924182134	5.198671264135449	0.2895866881481465	0.17806949585716048	0.1927110040012626	0.3396328119934275	0.6524936040469819	0.7446791180426958	9.281386230134602E-4	0.6873539246684164	9.281386230134563E-4	0.6873539246684138	1.5947940487329273	0.4039243407094321	0.132004939165901	0.2905275823483868	2.275974096755193	1.9969563897163678	1.4452017839265334	0.8648583184008375	0.5028692567324414	1.2949863055114468	1.6439839754600434	1.7242592110920925	1.7528161958008044	2.817891815793056	1.2972955842495895	1.0	1.0	0.0	0.0	1.0	1.0	0.0	1.0	1.0	1.0	1.0	1.0	1.0	1.0	1.0	12.0	-55085.97944845587	0.0	0.0	74.0	-1401.5335642642842
190220000	-56885.77066874606	-1463.7083864968486	-55422.06228224921	0.5212873950762157	2020.8184386323212	50.433353600394604	154.94548919370567	14.9231377117021	5.067828382627623	0.28621563970109754	0.18135510096291343	0.1930364514691143	0.33939280786687165	0.5441676177721408	0.7402404502611012	9.227095702728219E-4	0.7688589178539399	9.227095702728221E-4	0.7688589178539412	0.4835957113549392	1.3353483260225876	0.7427667400107872	0.4378338006653048	1.0517955023490675	0.9967243232397031	0.43984109059837584	0.6010840210433308	0.20197728809797622	0.8996594598119199	0.7326504503909347	0.09389374763704772	0.3345003742181603	1.1599328634791444	0.45181981964765155	1.0	0.0	1.0	0.0	1.0	1.0	0.0	1.0	1.0	1.0	1.0	1.0	1.0	1.0	1.0	12.0	-55074.5122994122	0.0	0.0	72.0	-1401.2382972897683
190230000	-56893.82391302258	-1446.1256022383548	-55447.698310784224	0.449942350138626	2020.8897836772587	49.86196925412965	157.3960981037424	15.260018947919269	5.166460932641073	0.2886519579335142	0.1787994063416941	0.19269302046311867	0.3398556152616699	0.7343499646649905	0.741918831119385	9.421457554598747E-4	0.5923507043535449	9.421457554598745E-4	0.5923507043535444	0.7511736270987519	1.3408414088467873	0.016742428135573056	0.06062503766920234	0.6044024446483074	0.9777743143902589	0.8374933520637127	0.5893231339816558	0.29821521992637684	0.7754316116913966	0.2291400215435489	0.18074085860610872	0.18856697292253366	1.2132241854932315	0.34568171748235943	1.0	0.0	0.0	1.0	1.0	1.0	0.0	1.0	1.0	1.0	1.0	1.0	1.0	1.0	1.0	12.0	-55092.62956809599	0.0	0.0	72.0	-1394.1481239689633
190240000	-56914.62832374806	-1446.223287587928	-55468.40503616013	0.4699174565473732	2020.86980857085	49.5285999070511	168.13652520270423	15.366708564542048	5.3407711326012475	0.2907525081070691	0.17940007114667061	0.19142954642061377	0.3384178743256434	0.6051393765293297	0.7407711344727211	9.360460203692307E-4	0.5752648301927141	9.360460203692312E-4	0.5752648301927136	1.0682953730840248	0.1456549314467927	0.2202385853686075	0.37125807993915744	1.435435899836537	0.7868388384360863	0.36536343843147473	0.5782430820024888	0.1577271247153905	0.6037580278498977	0.19655726816966676	0.43879095823745107	0.908911961041531	1.2198382038269626	0.6702383479836749	1.0	1.0	1.0	0.0	1.0	1.0	0.0	1.0	1.0	1.0	1.0	1.0	1.0	1.0	1.0	13.0	-55103.69728520603	0.0	0.0	71.0	-1392.2412432833044
190250000	-56912.9003718234	-1448.922075239364	-55463.978296584035	0.5185173640657011	2020.8212086633316	49.40045535976813	142.69870710866155	14.839861005516374	4.584682428117133	0.2899693274478806	0.18082436348311373	0.1936235798747275	0.335582729194275	0.4478037966580341	0.7129922098760458	9.255652297018661E-4	0.6564524827201699	9.255652297018646E-4	0.65645248272017	1.0996243800635568	0.38794599863886287	0.490380868130448	0.4925189005041816	1.5202794925545102	0.7851303187388728	0.06321558281134428	1.2722296423283406	0.6509661913744134	0.5300205382858549	1.061362015198555	1.5886687797990855	1.3656444968568695	2.768158071656092	0.6670769725389405	1.0	0.0	0.0	0.0	1.0	1.0	0.0	1.0	1.0	1.0	1.0	1.0	1.0	1.0	1.0	11.0	-55097.61531528496	0.0	0.0	75.0	-1390.8131948852215
190260000	-56914.27110349932	-1447.8224006054284	-55466.44870289389	0.5117218103548573	2020.8280042170425	48.67347185456368	155.49148981018766	15.364488682460184	5.184978149470081	0.29296366812926544	0.17886593849770427	0.19176206233121262	0.33640833104181456	0.563382486018759	0.7190026893944923	9.49130353758956E-4	0.8978666855224686	9.49130353758957E-4	0.8978666855224682	1.3182448891813652	2.18477213084096	1.052193607473214	0.4304134814087251	1.2010847608513648	0.6228908677794425	0.4706508203894857	0.4159595496076379	0.8746095437081988	1.0238548715211313	0.5950158005462142	0.8135675573211726	0.6484077252849475	1.8748683276527185	0.21426990123064965	1.0	0.0	1.0	0.0	1.0	1.0	0.0	1.0	1.0	1.0	1.0	1.0	1.0	1.0	0.0	11.0	-55114.45643722322	0.0	0.0	83.0	-1378.7873906450998
190270000	-56917.01336458658	-1462.017076912791	-55454.996287673785	0.5112339991735618	2020.8284920282238	49.53658646556079	159.27470725891752	15.506698319187034	5.410116966104835	0.2922529899289998	0.17672786209283586	0.19235432731864596	0.3386648206595153	0.5969437851599412	0.7533364335623288	9.367350738913776E-4	0.7506426676455692	9.367350738913757E-4	0.7506426676455683	0.8535956376132403	2.9815110513778516	0.4060147702899044	0.7926770482373138	1.306189933624857	0.7705657964971325	0.9929698971945324	1.2173095148450461	0.5992554913199841	0.7271642382673147	0.3968808218092643	1.5293272502326234	0.8683915504528739	1.4085715260686744	0.4076898587268135	1.0	0.0	1.0	0.0	1.0	1.0	0.0	1.0	1.0	1.0	1.0	1.0	1.0	1.0	1.0	12.0	-55097.02242836414	0.0	0.0	77.0	-1395.6154471100645
190280000	-56963.70877509677	-1501.403211221011	-55462.30556387576	0.5104916229765626	2020.8292344044207	50.328826557083154	153.29311163615236	15.285959774906877	5.032375117920039	0.2929344360147223	0.18389921076003474	0.18944621238053977	0.3337201408447	0.6037168282196788	0.7573352306833595	8.993685091285331E-4	0.8235019913551744	8.993685091285321E-4	0.8235019913551743	1.2033437317963327	0.0954021999167494	0.6021560031458759	0.059041286156907145	3.907362419169862	2.8903635434474775	0.1553912963072066	1.6433786359909917	0.5866429690349193	1.9238560691741062	1.867628044385421	1.2744816322374548	0.6593717315663972	5.951406648458913	0.2438021469750193	1.0	1.0	1.0	1.0	1.0	1.0	1.0	1.0	1.0	1.0	1.0	1.0	1.0	1.0	1.0	15.0	-55107.48764398835	0.0	0.0	78.0	-1415.3468035781534
190290000	-56978.78126252698	-1502.8597375153663	-55475.92152501161	0.5050099306302058	2020.8347160967671	51.623836155808036	138.55775625042625	14.469322974945468	5.494983516244253	0.29247176221148485	0.17944395208572184	0.18918074888057013	0.3389035368222199	1.1003365056730405	0.798896703991552	8.490300469147034E-4	0.7892203751042348	8.490300469147005E-4	0.7892203751042323	0.2645863331519058	0.07803740986512149	0.10706555325733454	0.012469252986655334	0.6102757423006895	0.4572785268258756	1.074006450072203	0.45093170919504544	0.3837290449818046	0.4887957350652074	0.0736203203064708	0.3321046679300746	0.3650899105620765	1.0427488573302894	0.4264115523261136	1.0	0.0	1.0	1.0	1.0	1.0	0.0	1.0	1.0	1.0	1.0	1.0	1.0	1.0	1.0	13.0	-55110.612214152185	0.0	0.0	81.0	-1438.6608195788908
190300000	-57011.63976810838	-1505.0049009609713	-55506.63486714741	0.5672278218749629	2020.7724982055224	51.95177851543107	132.425703365338	14.007476363467587	5.141163457593912	0.2936773889757607	0.17851994556516815	0.19012284095698287	0.33767982450208495	0.7725593441791032	0.7530207862347116	8.706334620826159E-4	0.8324554749854758	8.706334620826149E-4	0.832455474985476	0.5230525900451162	0.2896294035841569	0.27137016473249803	0.6252865532772189	0.6694270222045416	0.9731699399922803	0.11222815279604409	0.9339265234624561	0.2677550389149453	0.4603393465691321	1.1017316970819713	1.0223829641955797	0.8083775755547575	1.9478029103276622	0.3557840115145085	1.0	0.0	1.0	0.0	1.0	1.0	0.0	1.0	1.0	1.0	1.0	1.0	1.0	1.0	0.0	11.0	-55122.974614767205	0.0	0.0	90.0	-1439.641345252493
190310000	-56988.39847327823	-1506.3026084237883	-55482.09586485444	0.563572992152903	2020.7761530352443	51.63325822499634	104.44538681369866	13.584385960285429	5.100246017380754	0.2887874876542414	0.17603096781656133	0.19496020842252032	0.3402213361066736	1.7844064911454167	0.820531674562942	8.736789006576714E-4	0.8883730255482538	8.736789006576704E-4	0.8883730255482534	1.3213445621725108	0.26014726280469536	0.5809138301340474	1.5322013830529366	1.2734471845255106	2.2405886224835028	0.05036810563513301	1.7663902866454735	0.6379901968641197	0.559733487530716	0.8757948042203512	1.3424980175106636	0.666527729755171	3.6702610527648765	1.0895451005717176	1.0	1.0	1.0	0.0	1.0	1.0	0.0	1.0	1.0	1.0	1.0	1.0	1.0	1.0	1.0	13.0	-55094.69797729386	0.0	0.0	85.0	-1424.2466784088335
190320000	-56950.275354559104	-1475.1887050115042	-55475.0866495476	0.5460107265001222	2020.7937153008972	50.00095115454636	117.96207106254073	14.190089528862353	4.701613071434146	0.2890224618852012	0.180754649434225	0.1929096066636835	0.3373132820168869	0.7188553081869867	0.7663855287653525	9.182741737719907E-4	0.837939054715844	9.182741737719883E-4	0.8379390547158406	0.6470414066477032	1.393386437812298	0.027700993354056434	3.0190411059469358	1.1086806067946877	0.6750364694675749	0.2815618175449624	0.31703837560559434	0.5236139385745494	1.6482703838657362	1.6208113606255932	0.7890091604598759	0.3730704062109638	1.0290394813348875	0.7664835955382745	1.0	0.0	0.0	0.0	1.0	1.0	0.0	1.0	1.0	1.0	0.0	1.0	1.0	1.0	1.0	10.0	-55095.7685345805	0.0	0.0	90.0	-1409.7977831116855
190330000	-56957.70744070256	-1476.0049239810223	-55481.70251672153	0.5364308518069153	2020.8032951755904	50.44906222582164	118.87943812241423	14.061270994275016	5.129544121245528	0.2930757619307991	0.17977045667878522	0.19078509829488532	0.33636868309552703	1.2395952468653966	0.7848163901068499	8.943598298688126E-4	0.6583851412516558	8.943598298688114E-4	0.6583851412516558	0.38551468146055096	1.0979269548485537	1.357160152861846	0.3747594231417613	1.025198069112884	0.614511397741238	0.04438931777180639	0.8014070152010493	0.4432402139714729	1.5215856260548326	0.5873581960456067	0.9266113681056445	0.5969096917181929	1.756086777499452	0.899211720096042	1.0	0.0	0.0	1.0	1.0	1.0	0.0	1.0	1.0	1.0	0.0	1.0	1.0	1.0	1.0	11.0	-55101.6531827245	0.0	0.0	81.0	-1417.8834959534688
190340000	-56941.78287059635	-1485.2044454960453	-55456.5784251003	0.5765879311059487	2020.7631380962914	50.81396743140627	142.95572577600515	14.628211224180559	5.00651783469269	0.2866100341670965	0.1788400461332753	0.19491996373560244	0.3396299559640224	0.7356958328049397	0.7508847849648873	9.196654262709036E-4	0.752489888901952	9.19665426270905E-4	0.7524898889019517	1.0751811284101909	0.5497662737961659	1.3460097985184747	1.6084689587402594	1.5564731349773397	0.6967010493220578	0.17464408607418017	0.6102956049545222	0.5926531640545512	0.37130226523716237	0.670658373110441	0.9844748510474399	0.7290766824381012	1.5756123476827788	0.6382941254031967	1.0	0.0	0.0	0.0	1.0	1.0	0.0	1.0	1.0	1.0	1.0	1.0	1.0	1.0	1.0	11.0	-55094.7781071694	0.0	0.0	81.0	-1422.1016552707063
190350000	-56941.264113228375	-1449.0216741298354	-55492.24243909854	0.5098898397778276	2020.8298361876195	49.278451527625734	106.18993653789433	13.906435775843939	4.780429760007707	0.28968269921094064	0.18350583007419038	0.18880484568656955	0.3380066250282962	1.0916429583986822	0.7636378287393366	9.33644648001502E-4	0.7419948365993677	9.33644648001503E-4	0.7419948365993687	0.4735327821147832	0.6305724448282409	3.5994406480166563	1.2791011089820399	1.3262782193641511	1.149513084753027	3.342026077761441	0.4766253728117099	0.3249094154711973	0.9149928183555815	0.5858265786546716	1.4576550365581453	0.3858198822639044	1.60323331731076	1.176240079513936	1.0	0.0	0.0	0.0	1.0	1.0	0.0	1.0	1.0	1.0	0.0	1.0	1.0	1.0	1.0	10.0	-55113.47849609062	0.0	0.0	83.0	-1383.851540189523
190360000	-56931.181484028355	-1446.6889781796406	-55484.49250584871	0.5407553736599823	2020.7989706537373	48.73686496330842	108.6980202626202	14.062403649310172	5.191635063651255	0.29277662426649204	0.1779766588095099	0.18922549694665708	0.34002121997733775	1.6425473363829468	0.8058361632534602	9.145559394511204E-4	0.8037823414109626	9.145559394511209E-4	0.8037823414109626	0.7981053394900856	2.873413009799938	0.45920175371303384	0.19543444515839692	1.404470468782033	0.71700625443698	0.23219450509044098	0.9476750665408077	0.23619990248617587	0.7221958436117487	0.20567938851398718	0.9754381288220003	1.2333907982598686	1.7751269443762294	0.4936770301523747	1.0	0.0	0.0	1.0	1.0	1.0	0.0	1.0	1.0	1.0	1.0	1.0	1.0	1.0	1.0	12.0	-55129.675846834565	0.0	0.0	74.0	-1378.6084895531644
190370000	-56864.0713876947	-1423.2591254750714	-55440.812262219624	0.5778991107950192	2020.7618269166023	47.98581410900293	94.86585094181518	13.700617872525898	5.17359652344047	0.29534758721832693	0.17917335755426053	0.19145258974979137	0.33402646547761794	0.8498658444437963	0.7382777871208502	9.618800975875936E-4	0.6017072585701393	9.618800975875962E-4	0.60170725857014	0.7824494379870918	0.13134708395762443	0.2895297073864867	0.03394042373925105	1.80524004152427	0.7890625718289163	0.704062766449434	0.391610145504354	0.7775015486304311	0.6351304995124852	0.1967918255696426	0.5273890704277756	0.730919830901689	1.701550567894897	0.902284910518531	1.0	0.0	0.0	0.0	1.0	1.0	0.0	1.0	1.0	1.0	1.0	1.0	1.0	1.0	1.0	11.0	-55067.76586873244	0.0	0.0	81.0	-1372.5288994147559
190380000	-56894.87249467794	-1432.9876601260187	-55461.88483455192	0.5107325717071606	2020.8289934556901	48.2857884379169	122.92744202291605	14.734993603849015	4.976103563040385	0.29076012121511347	0.18279684860885967	0.18910806337974975	0.33733496679627384	1.3102050631290472	0.8148500160395347	9.684738996535993E-4	0.8730483492549672	9.684738996535997E-4	0.8730483492549665	0.8194119031911774	0.23375470171430088	0.15593942938604097	1.4453138445278098	2.0067843102202536	1.3128753049555884	1.1687147488917078	0.4631249648321449	0.6533566154418001	1.8639536130255572	2.45422512731131	0.4130401034962143	0.7882697211664057	1.0558647755244792	0.376811035726813	1.0	0.0	0.0	0.0	1.0	1.0	0.0	1.0	1.0	1.0	0.0	1.0	1.0	1.0	1.0	10.0	-55086.822688661705	0.0	0.0	80.0	-1365.0019818391359
190390000	-56908.118100926105	-1455.0875144113809	-55453.030586514724	0.512212022049621	2020.8275140053477	48.690658784009926	111.14664733230605	14.286998504144135	5.151542183150416	0.2864703278656425	0.1783116391698332	0.1944052101530495	0.34081282281147146	0.7356270832855428	0.7659939085935051	9.457827599736252E-4	0.8778434865433052	9.457827599736243E-4	0.8778434865433061	1.7163914434640797	0.4167968245370149	0.8605177588968275	4.279376527845532	1.6731547638422437	0.7717873860442241	0.41631705649302503	0.7260936520627322	0.19358855274562528	0.9192809553005241	0.8773504149761278	0.7676979894515532	1.487675913658833	1.8421692286933309	1.2055712073539815	1.0	0.0	0.0	0.0	1.0	1.0	0.0	1.0	1.0	1.0	0.0	1.0	1.0	1.0	1.0	10.0	-55069.46875099128	0.0	0.0	83.0	-1384.7799314679485
190400000	-56946.317615457636	-1418.7678693592784	-55527.54974609836	0.5146135219153066	2020.825112505482	47.68010243650691	136.12070362234175	15.208621023041035	4.884252477486476	0.28988469250600485	0.17975267136718057	0.1930181592929678	0.3373444768338435	1.5362188518739848	0.8059850081695947	9.95179058298947E-4	0.9379282293541098	9.951790582989482E-4	0.9379282293541109	0.8365109440928606	0.41862996714250683	0.4449840102020021	0.13657758462948524	2.067658217144889	1.2611658590051138	0.11860898943651163	0.18032449195127265	1.6331258536365043	0.6507202581610996	0.22839213631907415	0.8279020527912877	1.5422737856142077	1.355730801261625	1.043621529005296	1.0	0.0	0.0	0.0	1.0	1.0	0.0	1.0	0.0	1.0	1.0	1.0	1.0	1.0	1.0	10.0	-55153.88447873954	0.0	0.0	83.0	-1350.1075837586905
190410000	-56914.93667396305	-1432.4024937615839	-55482.53418020147	0.5216429772588451	2020.8180830501385	48.704585419682246	127.111698721754	14.542249697311705	5.448001254934891	0.2916330290260234	0.17751254976732822	0.19407496444298522	0.33677945676366	1.202880745494351	0.7987447427624795	9.437483720146745E-4	0.6413049432344148	9.437483720146763E-4	0.6413049432344166	0.7991178240415663	0.08899222909432644	1.0579907897240766	0.12498113481113358	1.187543828460655	0.8284732830689853	4.189676727396658	0.4976218375336462	0.7239260981196367	0.3936371804766888	2.2624571126679287	0.38221705715844095	0.7278695637909668	0.7749984477458308	0.38702012923029183	1.0	0.0	0.0	1.0	1.0	1.0	0.0	1.0	0.0	1.0	0.0	1.0	1.0	1.0	1.0	10.0	-55096.38080227683	0.0	0.0	82.0	-1376.336445054634
190420000	-56928.66119026911	-1443.0979319832177	-55485.56325828589	0.4746997020244227	2020.8650263253728	49.21909197536337	108.7949223483535	14.174787795651113	5.547302163889549	0.28595928451898645	0.1840855201281199	0.19407496444298522	0.33588023090990526	1.2067392986213397	0.7955281534228658	9.100358651169983E-4	0.7076881885130802	9.100358651170005E-4	0.7076881885130798	1.3684580467906629	0.1324686688772086	0.011064551374370365	1.2836667648364104	1.3728691610303645	0.6119074916146796	4.58403729861027	0.3718318877844779	0.5185179658967378	0.7112538253348367	2.693434599901129	1.109534528620433	1.259283133658629	2.347168237913468	1.8545939543797112	1.0	0.0	0.0	0.0	1.0	1.0	0.0	1.0	0.0	1.0	0.0	1.0	1.0	1.0	1.0	9.0	-55089.49340466872	0.0	0.0	84.0	-1379.6883480217166
190430000	-56950.611276967145	-1464.586510300853	-55486.02476666629	0.48613008678158554	2020.8535959406158	49.69507238149561	122.31460949267584	14.288425644660693	5.36779727269897	0.2923163864668379	0.18212672562243615	0.19342497637390216	0.3321319115368206	0.80852619947394	0.743729419030875	8.991790523008714E-4	0.9632618789517955	8.991790523008683E-4	0.9632618789517934	1.1166517747680356	2.6021791869830913	0.9889352340753454	2.065046525958705	1.5597888257102996	0.6056085134320679	0.7773423652825509	0.8932999848296287	2.3546259859863126	1.1815154489260258	0.27768224632809096	0.25524256458354405	1.25988147977618	1.8195112107333713	0.9368248862690121	1.0	0.0	1.0	0.0	1.0	1.0	0.0	1.0	0.0	1.0	1.0	1.0	1.0	1.0	1.0	11.0	-55115.23543050872	0.0	0.0	91.0	-1386.1174320838147
190440000	-56920.754518568756	-1444.3008085316083	-55476.453710037145	0.49299029513403914	2020.8467357322634	48.81661638296652	126.99071620444751	14.892378497219921	5.554859984509148	0.29292635220893903	0.17978816451120122	0.1905120191150388	0.33677346416481774	0.8268273116008612	0.7515744571628796	9.228570798984843E-4	0.9049133524726033	9.228570798984866E-4	0.9049133524726025	0.6728037538554873	0.3705618380625839	0.5437547719921183	0.11394504068417359	2.5478676038373784	1.3176562407530874	0.7092874729178705	1.0221277297580866	1.278484688299424	1.141997272796017	0.9596137046254059	0.15751378722686732	1.7442560857063902	1.9732543323412546	1.13348809512923	1.0	0.0	1.0	0.0	1.0	1.0	0.0	1.0	0.0	1.0	0.0	1.0	1.0	1.0	1.0	10.0	-55092.625366320506	0.0	0.0	86.0	-1374.584705358791
190450000	-56927.80323936984	-1467.2794386554665	-55460.52380071437	0.5119415392458593	2020.8277844881516	50.205479291615625	165.20922512526224	15.377554594586908	5.209545301521486	0.29172401255918784	0.18025684047389248	0.19299186777293223	0.3350272791939842	0.7763122172328545	0.7377278965013564	9.36849817697514E-4	0.7295718500704946	9.368498176975132E-4	0.7295718500704956	1.7790347511213211	1.3209202037656405	0.8235250141930637	0.6087590615368927	3.2523412574298014	1.7994335944911537	0.23392223921870584	0.9385879223560156	0.03807509260410528	1.0760122246951969	0.9303043127326478	1.189630614047767	1.539012728135631	2.9222084705562685	0.4700713922475414	1.0	0.0	1.0	0.0	1.0	1.0	0.0	1.0	1.0	1.0	0.0	1.0	1.0	1.0	1.0	11.0	-55085.54283231787	0.0	0.0	84.0	-1399.763155444038
190460000	-56893.54157472812	-1450.1855879624159	-55443.35598676571	0.4818198323966069	2020.8579061950006	49.24355730212355	149.44884000389797	15.20646312869438	5.297387891218319	0.293907235598194	0.18145979751413774	0.18969358161681987	0.3349393852708451	0.9575303029512942	0.7549295632250492	9.267660823722704E-4	0.914943698546241	9.267660823722716E-4	0.9149436985462436	0.8311930456006512	1.0954975121615624	0.5554573362851644	1.9456015324566005	1.42807937009322	2.527503571856188	0.4127728469552273	0.9587259640338454	0.14742172238242998	0.8634101000007819	1.4535480643823668	0.5414497096135179	0.7565372530440879	1.8365807695965244	0.6151338337455609	1.0	0.0	1.0	0.0	1.0	1.0	0.0	1.0	1.0	1.0	0.0	1.0	1.0	1.0	1.0	11.0	-55057.9329660198	0.0	0.0	92.0	-1376.7885390642093
190470000	-56895.86981040642	-1433.4515863740232	-55462.41822403239	0.5161486570940595	2020.8235773703032	49.299353650434355	140.6904693648231	15.082953069687319	5.278116522837668	0.2911075940127933	0.1789214767028675	0.1895237081989454	0.34044722108539044	0.7123548208446875	0.7312153170465189	9.286913250662044E-4	0.8528252476881348	9.286913250662065E-4	0.8528252476881353	0.3705563478569783	0.11469864934728585	0.5783622148406928	0.12077669673951179	0.9757750918570876	1.2280732056079793	0.3920876475611611	0.28335498271330367	0.2354269747746816	0.4054884205498378	0.27237261391268797	0.4618412146515818	1.0354945468217613	1.0314152804598506	0.18445006254830476	1.0	0.0	1.0	0.0	1.0	1.0	0.0	1.0	1.0	1.0	1.0	1.0	1.0	1.0	1.0	12.0	-55079.67410546216	0.0	0.0	78.0	-1369.6250967256901
190480000	-56868.67331378712	-1451.5609838720104	-55417.11232991511	0.5207685536302764	2020.8189574737671	49.50832241021934	115.04852252417899	14.167082543130007	4.721966603235332	0.29306925893263946	0.18084271966736873	0.19160920542432305	0.3344788159756655	0.8339122020593319	0.783095299567714	8.941609795759355E-4	0.6710959460376943	8.941609795759349E-4	0.6710959460376947	0.416406963683662	0.6016627629458757	0.37721857910712053	0.18206619789735937	1.6707576993069415	1.0139077999868336	0.5893196459055222	0.7663537035497953	0.0845078135455759	0.5792411655036265	0.3225958392259737	0.6533157809198343	0.8520511096793323	1.473345407918393	0.5158900422484392	1.0	0.0	1.0	0.0	1.0	1.0	0.0	1.0	1.0	1.0	0.0	1.0	1.0	1.0	1.0	11.0	-55045.93119835403	0.0	0.0	80.0	-1396.7012009174227
190490000	-56886.628699946166	-1438.838707658535	-55447.78999228763	0.5215370964139797	2020.8181889309833	48.816818289597116	157.72422963657567	15.493764751098457	4.630053143918777	0.29085440917599753	0.17783980956087486	0.19442290571049062	0.3368828755526337	0.6826912694502026	0.7456637948809577	9.278148190112806E-4	0.7571535160785362	9.278148190112818E-4	0.7571535160785381	0.7244813609078563	0.4235708926111122	0.41291142471433456	0.01184342871864128	1.8557989099528807	0.8874599923217922	0.36013249069299297	1.0839627387564725	0.1328726364663416	0.15851512727887213	0.21830392159892978	1.0515518889222444	0.7653480550883138	1.1872561681948508	0.3132457853893595	1.0	0.0	1.0	1.0	1.0	1.0	0.0	1.0	1.0	1.0	1.0	1.0	1.0	1.0	1.0	13.0	-55072.41433930883	0.0	0.0	76.0	-1375.9277433426535
190500000	-56868.83725552377	-1453.6521912355968	-55415.18506428818	0.5531931899404198	2020.786532837457	49.344046337155525	109.79262681264683	13.777117191955526	4.915536953563602	0.2865862631165173	0.17955427585057407	0.19662708052473474	0.33723238050817056	0.7354683644626798	0.7505535310468642	9.113205599411999E-4	0.6804348189340866	9.11320559941199E-4	0.6804348189340863	0.668995839209285	0.5665708877780262	0.8665036366403727	0.002718710271673622	1.3968912906746118	1.026961181714046	0.543594285392054	2.536018643388183	0.8698391279768256	1.012080361219227	0.29450468469017643	0.687531101614356	1.0323114952970895	2.4650565129408615	0.4669671423823753	1.0	1.0	1.0	0.0	1.0	1.0	0.0	1.0	1.0	1.0	1.0	1.0	1.0	1.0	1.0	13.0	-55041.944289640676	0.0	0.0	76.0	-1389.5296385473064
190510000	-56919.343865196744	-1492.701713363449	-55426.64215183329	0.5056651170665258	2020.834060910331	50.18011162865773	119.53329684513906	13.970665866041061	4.981438993663764	0.2948267896825002	0.1796695086524079	0.1893686020993021	0.33613509956578647	1.1432365394370088	0.782245784435198	8.880444897359955E-4	0.8209296915556067	8.880444897359976E-4	0.8209296915556082	1.5383541627513433	0.08717283547542325	0.906154784094982	0.28565588759162974	3.28509696716096	0.8779061187081119	0.07622614653177169	1.1368439836960844	0.5204180029015355	1.3967310485342455	1.761603367307872	0.706603161587744	1.0734772141522295	1.9593473625678994	0.5374508089047512	1.0	0.0	1.0	0.0	1.0	1.0	0.0	1.0	1.0	1.0	0.0	1.0	1.0	1.0	1.0	11.0	-55046.85326077978	0.0	0.0	84.0	-1422.9997557744816
190520000	-56921.797468431265	-1471.434673154302	-55450.36279527696	0.5742928036698263	2020.7654332237275	49.846324442636266	117.10326484429837	14.023730044081868	5.087815765665416	0.28824637570023154	0.17951316498835457	0.19718621182565205	0.3350542474857585	0.7668189316806926	0.7606101849489608	9.045262355440829E-4	0.6858160848904951	9.045262355440848E-4	0.6858160848904957	0.622120514164817	0.14810912292638326	0.7567428031459748	1.6167273682443184	1.5273873043713895	0.43483401587866866	0.769875264059781	0.8690874135095912	0.5698840864288957	1.952399535011977	1.0470476336862113	0.40304456470668815	1.4626194838212354	1.3328245993295875	0.4825802088302397	1.0	0.0	1.0	0.0	1.0	1.0	0.0	1.0	1.0	1.0	0.0	1.0	1.0	1.0	1.0	11.0	-55067.313744537736	0.0	0.0	80.0	-1411.725362494639
190530000	-56895.081987453836	-1500.6089954018578	-55394.472992051975	0.48556460772240395	2020.854161419675	50.12846803792893	136.37279743830888	14.683347638068469	4.778434033266471	0.2882366512939746	0.1786073984792084	0.19298039860998156	0.34017555161683216	0.6398699292062218	0.7285554090177445	9.009043028496475E-4	0.8798555682297873	9.009043028496473E-4	0.8798555682297869	0.5514454128168635	1.0976695534523055	0.11970735368405046	0.19752742050810676	1.642139960939974	1.0641420124787544	0.0584772068058911	0.8773550032720803	0.31369313419186035	1.089831540409391	0.09571096361579688	0.27134435397443374	1.0043981349312903	1.448304578607085	0.5859212011853493	1.0	0.0	1.0	1.0	1.0	1.0	1.0	1.0	1.0	1.0	1.0	1.0	1.0	1.0	1.0	14.0	-55016.105555932394	0.0	0.0	86.0	-1427.2946436501823
190540000	-56886.00306414507	-1462.6461276895916	-55423.35693645548	0.4600084395126872	2020.8797175878847	49.26318670073562	114.37385520576626	14.202833222475766	5.345419902726276	0.2883022979097971	0.17925270883802416	0.19347681976969738	0.338968173482478	0.855470648970412	0.7344222066805738	9.288138322557652E-4	0.755491085413908	9.288138322557631E-4	0.7554910854139063	0.9945412113081534	1.2216403566433243	0.6907855497705047	0.10807748390772583	1.5992367137067638	0.45967698844249777	0.23774159381021007	0.9113239637921612	0.2941987604537225	1.2640198487986707	0.4480363912368045	0.3612236286256611	1.3302033769317725	1.2318790965092232	0.37718667115625837	1.0	0.0	1.0	0.0	1.0	1.0	0.0	1.0	1.0	1.0	1.0	1.0	1.0	1.0	1.0	12.0	-55037.177394483806	0.0	0.0	79.0	-1399.7776578523242
190550000	-56901.556064998505	-1472.7241192508673	-55428.83194574764	0.5206482295151461	2020.819077797882	49.62222417121825	112.55299812667302	14.03574751294474	4.905851362782472	0.2925855882306734	0.17940438326841796	0.1916462033625748	0.3363638251383306	0.9863970235461386	0.7617184339936229	9.274574969822003E-4	0.8595931102402024	9.274574969821988E-4	0.8595931102402018	0.5814142020312757	0.953399394479431	0.7219650146651136	0.6561903735450751	1.4729675952336474	0.9276709930453721	0.34493858156549184	0.7622152619774367	0.4813427886575886	1.882731638998011	1.5892997515887965	0.9961780242882804	1.395471598105294	1.1858440700533033	1.0042552883125808	1.0	1.0	1.0	0.0	1.0	1.0	0.0	1.0	1.0	1.0	0.0	1.0	1.0	1.0	1.0	12.0	-55043.63601862386	0.0	0.0	81.0	-1400.8080582967086
190560000	-56915.24847512166	-1458.4880735699364	-55456.76040155173	0.49580159829156534	2020.8439244291058	49.419860166806856	118.18645622267708	14.158955761831187	5.1110661063014895	0.29534497609762317	0.17865896798572709	0.1913832883793469	0.3346127675372995	1.431670905929072	0.8096744657015207	9.125608457698468E-4	0.6330480034793292	9.125608457698461E-4	0.633048003479329	0.9565188238680344	0.8219133497167884	1.7110576900686973	0.22504116856201353	2.3782164246674022	0.7548611701971037	1.787757273919831	1.2115699782387652	0.44047617764520147	1.9377159137227686	0.4389645316195761	0.7663372854106246	1.917804088897942	2.858780490682813	1.0016682940050343	1.0	1.0	1.0	0.0	1.0	1.0	0.0	1.0	1.0	1.0	1.0	1.0	1.0	1.0	1.0	13.0	-55066.59334243646	0.0	0.0	77.0	-1390.3963305514462
190570000	-56916.12263018614	-1449.8962918946042	-55466.22633829153	0.4907490658834507	2020.848976961514	48.14509944224688	166.45915001500182	15.78264439003684	5.399775986311006	0.2908273150858069	0.17793983988512768	0.19557670773076125	0.33565613729830085	0.7088675060437342	0.7464574636864634	8.910226516042376E-4	0.7848823859716655	8.910226516042396E-4	0.784882385971667	1.2297679385054883	0.52989032827573	0.8305239699989517	0.5448266103829255	2.461171456950061	1.1668050863228472	0.0732388896770993	1.745969561472089	0.5269464596941444	1.3210435663900413	0.629184684203748	0.49369583551211516	2.8212635358418106	1.6617554796208458	0.8938523358441903	1.0	1.0	1.0	0.0	1.0	1.0	0.0	1.0	1.0	1.0	1.0	1.0	1.0	1.0	1.0	13.0	-55078.19216758549	0.0	0.0	80.0	-1378.468401447161
190580000	-56898.24781032976	-1438.8306494606854	-55459.417160869074	0.49493022981899043	2020.8447957975784	47.56207103121127	127.42513292341414	14.867162519835945	5.4212945456236525	0.29132093317260954	0.18191505151599174	0.19357130003918638	0.333192715272209	1.0032493185167604	0.7521410683006166	9.519122943847561E-4	0.9028051292674867	9.519122943847536E-4	0.9028051292674858	0.8607056627933131	0.8961761786004349	0.5965790507653267	0.07909309936951753	3.244873753375328	2.3014229138212454	2.8326150406066484	1.344436546573175	0.7635042573075389	1.8329277261731436	0.28511667660431794	0.4983769320816893	2.0861784978401645	1.7847578145058591	1.0539566762293127	1.0	1.0	1.0	0.0	1.0	1.0	0.0	1.0	1.0	1.0	1.0	1.0	1.0	1.0	1.0	13.0	-55077.227640500016	0.0	0.0	83.0	-1358.3267373279798
190590000	-56913.274747872434	-1458.7039839147933	-55454.57076395764	0.4955518523889678	2020.8441741750084	48.70374815204214	128.6603550053713	14.677907811849309	5.896356276891658	0.2908002668653311	0.1803377976928986	0.1943190528545282	0.3345428825872387	0.8767170397877022	0.7792941908448153	9.558035413416614E-4	0.8651745047721443	9.558035413416641E-4	0.8651745047721452	1.3104777612066996	0.5344704494074762	0.4777874083047261	1.2728659176473514	3.8190072305157745	1.4100355421163624	0.3042022625606228	1.5567748790962759	0.4386421091048966	3.578823295887703	2.3827754727765407	1.350125526194563	1.412209235765857	3.0635959609904226	1.1258009278576586	1.0	0.0	1.0	0.0	1.0	1.0	1.0	1.0	1.0	1.0	0.0	1.0	1.0	1.0	1.0	12.0	-55075.224440431884	0.0	0.0	81.0	-1378.0262813747515
190600000	-56898.98226540419	-1466.2843221951914	-55432.697943209	0.5106042993125703	2020.8291217280848	49.69501059438146	125.35532962346981	14.506930949864662	5.030713941054183	0.2930448853174717	0.17860452395134882	0.19258090108981085	0.3357696896413653	0.8315254000467805	0.7627442100260214	9.35203272259509E-4	0.8658887206377444	9.352032722595105E-4	0.8658887206377467	0.8768355876621332	0.9490313813575411	0.660935534601429	0.6885836820872318	1.109343328536368	0.9058480025642257	0.053327950518371935	0.570273939425298	0.478484649185061	1.3090163393223726	2.7774748384100345	0.7227004394001166	0.8471680614671936	0.9148700638085842	0.4407081276282894	1.0	0.0	1.0	0.0	1.0	1.0	0.0	1.0	1.0	1.0	0.0	1.0	1.0	1.0	1.0	11.0	-55057.11098642842	0.0	0.0	80.0	-1398.1160947310655
190610000	-56906.65343575618	-1454.4053226682006	-55452.24811308798	0.512331819918897	2020.8273942074784	50.04518806629347	146.8320951652269	14.98294996008423	4.971529252738321	0.28897627927731706	0.1808987813219854	0.19430581071812122	0.33581912868257296	1.5032453274707913	0.8083706599637173	9.015643206605249E-4	0.8309355396239789	9.015643206605225E-4	0.8309355396239795	0.7446834870511484	0.10588928529057899	0.5681010431691013	0.6674961627603077	1.4939299070618262	0.698427094002278	0.0048334463866834074	0.8709083808033643	0.3659327117994951	0.7275306806573701	0.05525467867099825	0.5051714167135892	1.3234948014157897	0.9533395995811982	0.36398510221917435	1.0	0.0	1.0	0.0	1.0	1.0	0.0	1.0	1.0	1.0	0.0	1.0	1.0	1.0	1.0	11.0	-55078.54288846345	0.0	0.0	82.0	-1390.0729705877288
190620000	-56907.533744134606	-1477.4221189816508	-55430.11162515295	0.5019335201869594	2020.8377925072105	50.563117620905395	179.55817047026784	15.336923432821505	5.041903787155133	0.293761172979909	0.17789291013968395	0.19344283511410673	0.33490308176629696	1.312175908957061	0.7934459429781404	8.959096475519063E-4	0.7370371369130869	8.959096475519055E-4	0.7370371369130878	0.9065297368468148	0.1514671235265584	0.651514129537863	0.11901102987751208	1.465079733273244	0.8179041310314165	0.01328207297049888	0.5196758763792887	0.27194305416555853	0.7053004517128023	3.0714930649162127	0.6744091135373865	0.8453278929800834	1.5394619868602633	0.12139273437623739	1.0	0.0	1.0	1.0	1.0	1.0	0.0	1.0	1.0	1.0	0.0	1.0	1.0	1.0	1.0	12.0	-55055.724120134175	0.0	0.0	78.0	-1412.8929033850336
190630000	-56883.08768917381	-1449.2559167417687	-55433.83177243204	0.4901324594554836	2020.8495935679418	49.71250920591217	143.26834298118905	14.927579975808243	5.111130359978683	0.29147874556333203	0.1849455373307724	0.19217682385114848	0.33139889325474364	0.9000419633022717	0.7540882802880332	9.635966747669024E-4	0.6858883022055011	9.635966747669009E-4	0.6858883022055003	1.039413480483619	0.8616982893313009	0.5100856460119815	0.26346397269930993	1.4864557336132485	0.8031103775463916	0.21328785728136318	0.6678455875182879	0.13365548456912416	0.6295528984755284	0.12571355631667094	0.41784682122902783	0.823312343402583	0.9600047847575672	0.17868626187780476	1.0	0.0	1.0	1.0	1.0	1.0	0.0	1.0	1.0	1.0	1.0	1.0	1.0	1.0	1.0	13.0	-55034.18581824631	0.0	0.0	84.0	-1389.2726045173963
190640000	-56903.81802157585	-1452.0562384579416	-55451.76178311791	0.52276256303294	2020.8169634643643	49.493724546593455	130.54937542009807	14.751848967059175	5.288610454353729	0.2916180998277696	0.1797945170491746	0.19278507718769866	0.33580230593535365	0.9958173382220896	0.7948967561774574	9.17964346367642E-4	0.886480538028408	9.179643463676462E-4	0.8864805380284101	0.8341851044319623	2.790630591456375	0.1941797827986429	0.08554780245313715	1.7031037434564067	0.38743079975661787	0.3991260562245943	0.4291358839317463	0.09105463379159948	0.888820932578411	3.1125696206559175	0.5946133168407601	0.6027487447479295	0.48490253257146165	0.6011756296300257	1.0	0.0	1.0	0.0	1.0	1.0	0.0	1.0	0.0	1.0	0.0	1.0	1.0	1.0	1.0	10.0	-55060.153565910055	0.0	0.0	90.0	-1384.8508838848138
190650000	-56930.848743579365	-1468.7084519316436	-55462.140291647724	0.5151823139089111	2020.8245437134883	49.945472349764025	145.6944310000721	14.956959725076135	4.671971031736101	0.29164061773696437	0.18004199297616275	0.1894993173554969	0.3388180719313725	0.9393812919339655	0.7651704954461922	9.245460867771798E-4	0.8480863731157513	9.245460867771807E-4	0.8480863731157513	0.34291273308857406	0.6602723004048003	0.665820436521409	0.4144942527285278	2.117971060428999	0.3191950443723705	0.7678604434973425	0.8384271215466093	1.47540826564507	1.770333740906348	1.3137268195800775	0.5921942724440041	1.0778605358439413	0.8849469188126738	1.0384263484827372	1.0	1.0	1.0	0.0	1.0	1.0	0.0	1.0	0.0	1.0	0.0	1.0	1.0	1.0	1.0	11.0	-55069.953023483715	0.0	0.0	84.0	-1399.9809550697944
190660000	-56967.26388769599	-1473.6195578306729	-55493.64432986532	0.5525461531764742	2020.7871798742208	49.82854082728258	140.89079548094952	15.0661537468828	4.802712489821702	0.2891355381578091	0.17776763188471803	0.19203183924104478	0.3410649907164246	0.6433692143268582	0.7470163321075101	9.411685119010819E-4	0.8720522612955891	9.41168511901083E-4	0.8720522612955899	1.1812292521720353	0.34082420967094246	0.7710061922875524	0.19092493966322052	2.4166482208152935	1.8427650832829534	0.515373885779809	1.3356021971101306	0.09300565250466745	1.3303819126564937	1.8043556448346993	1.010565124965811	1.2753499223169156	1.6432748859704085	0.9239978682700959	1.0	1.0	1.0	1.0	1.0	1.0	0.0	1.0	0.0	1.0	0.0	1.0	1.0	1.0	1.0	12.0	-55088.92047626399	0.0	0.0	89.0	-1399.6611092117782
190670000	-56931.359435964856	-1477.1985097087204	-55454.16092625613	0.4621871729149002	2020.8775388544825	50.14142515774615	157.3363731474918	15.02516261258047	5.223953478989338	0.29206458758243936	0.17959904267395227	0.18893412934896972	0.3394022403946351	0.5113250753440719	0.6871396653984239	9.006675971865869E-4	0.9929352170952284	9.006675971865863E-4	0.9929352170952298	1.3086116446768896	0.6452866259998813	0.8357608745962277	1.0036771913111826	1.8665837365360358	1.4587333244045235	0.16907511678050485	0.737072791073585	0.5141711829931483	1.3315956201941692	2.859792876450844	1.4224236766645537	1.341464024673893	1.3608356959670211	1.8739725714788742	1.0	0.0	1.0	0.0	1.0	1.0	0.0	1.0	1.0	1.0	0.0	1.0	1.0	1.0	1.0	11.0	-55053.10496804877	0.0	0.0	88.0	-1397.139994561057
190680000	-56939.3985946781	-1450.7010080077066	-55488.697586670394	0.4688960956138837	2020.8708299317834	49.15363029170861	180.43089194639055	16.057885390718667	5.401210281003662	0.28529654565628376	0.17669143118102207	0.19273394275160535	0.3452780804110853	0.8811188228760133	0.752402538854102	9.63091169489798E-4	0.8932595075709542	9.630911694897976E-4	0.8932595075709541	0.9290926445241963	0.1040142842740546	2.44726768525222	0.3321568392336621	3.316633361642768	2.398663218667882	0.05125953853760628	1.0051535276080765	0.2385871681008988	1.7048667352754567	0.8193790580378171	0.5969724084259703	0.7698981648587857	2.4614762034225746	2.124573078570125	1.0	1.0	0.0	0.0	1.0	1.0	1.0	1.0	1.0	1.0	1.0	1.0	1.0	1.0	1.0	13.0	-55063.83239184259	0.0	0.0	92.0	-1370.3018111440588
190690000	-56936.34030305165	-1475.6608138038187	-55460.67948924783	0.49187264376749096	2020.8478533836299	50.565789270457806	202.50449376699015	16.040789982685318	5.223290752000936	0.2946573484607139	0.17772262884810192	0.189253425943487	0.3383665967476937	0.49829871232790773	0.7575694181100894	9.288281904627193E-4	0.7735421658711619	9.288281904627211E-4	0.7735421658711639	0.9755485830380299	1.0133345214299736	0.9902527647114624	0.2848902612462087	1.6085702415100158	0.7622397561315782	0.35614977666795355	0.8102865737733222	0.5300531351065563	1.1853966598670294	0.625035229774926	1.554242012448155	1.933000967386058	2.598808470041567	0.9543675852913012	1.0	1.0	1.0	1.0	1.0	1.0	1.0	1.0	1.0	1.0	1.0	1.0	1.0	1.0	1.0	15.0	-55060.39426055091	0.0	0.0	81.0	-1398.7231395377385
190700000	-56913.20341086916	-1480.004729874626	-55433.19868099453	0.5460187905679447	2020.7937072368293	51.0077056399352	151.56680184184998	14.973119027659454	4.793486687815015	0.29339663448955505	0.17686353120715148	0.1973589493018171	0.3323808850014729	0.8248403220775428	0.7848285045080873	9.121051334502471E-4	0.8635997719112815	9.12105133450249E-4	0.8635997719112797	0.989034529697315	0.8799431735916049	0.428327382014378	1.1181573829188225	2.6447601960308065	1.1042095671732253	1.3554504909219856	0.6384250789141188	0.41568732711034295	0.9578727534255984	0.4305513035934786	0.8151755705078253	0.9716010570915744	1.4886769512834646	0.7455865673139148	1.0	1.0	0.0	0.0	1.0	1.0	0.0	1.0	1.0	1.0	1.0	1.0	1.0	1.0	1.0	12.0	-55049.987486924416	0.0	0.0	84.0	-1406.7251088269695
190710000	-56923.35076310493	-1477.299541037927	-55446.051222067	0.5011846816648837	2020.8385413457324	50.73692457248879	132.6734475547593	14.359463496030328	5.410537450508127	0.290118897731629	0.1768644100360616	0.19111945626486967	0.3418972359674362	1.052453968373872	0.7630749998455377	8.936715187040128E-4	0.8652685080287954	8.936715187040135E-4	0.8652685080287924	1.0726134090118258	0.5780926328780249	0.5025262848704554	0.3758602824784912	1.8099117003683176	1.258529383938607	0.6055228760099667	0.4744128428943333	0.5639079922336551	1.5629074492827084	0.431318647526386	0.7794867841038824	0.9736338583273181	2.3639715966488097	0.32942002721653674	1.0	0.0	1.0	1.0	1.0	1.0	0.0	1.0	1.0	1.0	1.0	1.0	1.0	1.0	1.0	13.0	-55066.35046695532	0.0	0.0	87.0	-1402.5351635448121
190720000	-56912.02871167317	-1447.404755740089	-55464.62395593308	0.4825676052458105	2020.8571584221515	49.34662492989681	149.2533128085548	15.479020098213807	5.485514855778667	0.292751844187139	0.18124584785977985	0.18936478242307642	0.3366375255300012	1.039696555136341	0.7701303214432057	9.39175272187617E-4	0.9017501543136073	9.391752721876165E-4	0.9017501543136057	0.5210649702371218	0.44129263988106876	0.4577039937623952	0.2921762582130293	1.6687594188673018	0.571023146447717	0.2668670122192481	1.0425223265648662	0.1947925483192057	0.43561732290744415	0.9431268193909768	0.45892632588444066	1.1944804594468075	1.4992364819919042	0.30905707295119883	1.0	1.0	0.0	0.0	1.0	1.0	0.0	1.0	1.0	1.0	1.0	1.0	1.0	1.0	1.0	12.0	-55056.44661683122	0.0	0.0	85.0	-1377.7166759906422
190730000	-56897.98180737615	-1423.8240244939839	-55474.15778288217	0.4844047872087677	2020.8553212401885	49.36499354702337	133.5968259493481	14.804515780005303	5.169671179676349	0.2923771134880207	0.1810117003868831	0.19152558884933937	0.3350855972757533	0.7582650946075966	0.7421043618980415	9.700207862171933E-4	0.775121281021666	9.700207862171948E-4	0.7751212810216654	0.3703981770469371	0.5333070755188934	0.19166933184143187	0.1699129435212071	1.7611766162533342	0.43603579324257796	1.5272024722780897	0.6030050088316462	0.502405299685688	0.8496821995302181	0.18712314022393656	0.22720862137715234	0.9706264303983445	1.0463386789503897	0.1950206806920993	1.0	1.0	0.0	0.0	1.0	1.0	0.0	1.0	1.0	1.0	1.0	1.0	1.0	1.0	1.0	12.0	-55075.32198804734	0.0	0.0	86.0	-1361.937044044535
190740000	-56897.85735058129	-1424.5562998059004	-55473.301050775386	0.4866389791597284	2020.8530870482375	48.96407698950265	149.0145061713308	15.347743079415954	5.016451891715559	0.2942755263991264	0.17694272628306665	0.19089629546831605	0.3378854518494873	0.722280208764502	0.746824756781153	9.311183668131679E-4	0.7840827754818329	9.311183668131702E-4	0.7840827754818345	0.7087846204716065	0.47202633633853586	0.2106476237510421	0.15563056487170351	2.0412748918730537	1.011505373524642	0.7976018614295802	0.662078987478861	0.3120756625516564	1.3622775418132287	0.06556081228347722	0.6158416109862619	0.9529881422289059	1.4209678021190304	0.4873477141089585	1.0	0.0	0.0	1.0	1.0	1.0	0.0	1.0	1.0	1.0	0.0	1.0	1.0	1.0	1.0	11.0	-55063.296008046666	0.0	0.0	92.0	-1363.1378824171393
190750000	-56884.816629509805	-1424.0300183963518	-55460.78661111346	0.4995488077100691	2020.8401772196873	48.663120005195914	114.97728635372353	14.415667421890854	5.8421874586226075	0.2947919696398321	0.17529292107420727	0.1890852862519223	0.3408298230340347	0.848588917653581	0.792169991641884	9.727122554902777E-4	0.6672172811856885	9.72712255490278E-4	0.6672172811856875	0.7931596582131789	0.2870064617453043	0.7409560921012361	0.1078179561843357	2.1625878879333946	1.2977312665593852	0.9098955727166477	0.38595070749181176	0.23466484502477072	1.2512387236180207	0.05881035389182829	0.3413443220483416	1.416101586257636	1.240817127480551	0.6970164499416173	1.0	1.0	0.0	1.0	1.0	1.0	0.0	1.0	1.0	1.0	1.0	1.0	1.0	1.0	1.0	13.0	-55048.98193692262	0.0	0.0	89.0	-1363.001809296845
190760000	-56908.161179544906	-1453.5547680272073	-55454.6064115177	0.49725854018213395	2020.8424674872151	48.97408386246073	163.7964205025438	15.742479936157817	5.16980614936629	0.2916303940239377	0.17752425631485994	0.19229878504547585	0.3385465646157229	0.6806737291471912	0.7348826872762949	9.219215035934058E-4	0.9749758678665679	9.219215035934055E-4	0.974975867866568	1.4719759662980145	0.2391620612453354	0.803597416395722	3.5962221912323216	2.686739651500338	1.3097775273943146	0.5394192339178343	1.7691426181116332	0.365125746356645	1.4205327812639934	0.29200029877192063	0.7349337983044358	1.304073136017153	3.7312273381142202	0.8916773275372896	1.0	1.0	1.0	0.0	1.0	1.0	0.0	1.0	1.0	1.0	1.0	1.0	1.0	1.0	1.0	13.0	-55055.1099958962	0.0	0.0	96.0	-1367.9759422899754
190770000	-56918.48059598	-1417.7007253059974	-55500.779870674	0.47823036572400607	2020.8614956616734	48.43077832207442	180.9312393997826	16.212539461085605	5.829067583334844	0.29002690172864437	0.17957697330896194	0.19180844870392727	0.33858767625846276	0.815983269658682	0.7659381900153052	9.270465368936756E-4	0.949889951549054	9.270465368936764E-4	0.9498899515490534	0.9014184044011375	0.3330301112491217	0.2691987178578476	1.3764560896690572	2.059110953586803	1.2531131373396838	1.9592164200191546	0.6046032358879093	0.508554862784172	2.3993677037860133	0.9344058666224248	1.1631996540525271	0.5745077166050775	2.2435583697446866	1.068217945011202	1.0	1.0	1.0	0.0	1.0	1.0	0.0	1.0	1.0	1.0	1.0	1.0	1.0	1.0	1.0	13.0	-55091.75732673277	0.0	0.0	87.0	-1336.8328204409938
190780000	-56939.56436597014	-1425.9834102829918	-55513.580955687146	0.47508501394020725	2020.864641013457	49.31400678034089	186.78833910276236	16.09264123705242	5.459372567483397	0.2926058271911867	0.18178535460069806	0.1882513848947287	0.33735743331338286	0.6897926797953653	0.7593799586491806	9.166122187237497E-4	0.9135952973371138	9.166122187237488E-4	0.9135952973371111	0.6614152075469284	0.5275652629723178	1.4703776234837884	0.11820482705670224	1.6679435447143647	1.2945182010562581	1.0517422302568136	1.0470768262784786	2.37237117179158	0.6931337795984892	2.0798137519366207	0.6982747781666494	0.992807435519284	1.031692576415551	0.44831373976898303	1.0	1.0	0.0	0.0	1.0	1.0	0.0	1.0	0.0	1.0	0.0	1.0	1.0	1.0	1.0	10.0	-55112.43258130421	0.0	0.0	87.0	-1354.8221048428518
190790000	-56917.49951440442	-1416.9429436458045	-55500.55657075862	0.5317781575563685	2020.807947869841	49.436666789729124	228.9316477860673	17.029154704475673	5.498718389983148	0.2930309578145193	0.17591509147778964	0.1882513848947287	0.34280256581295865	0.9333159906581864	0.7804282525199983	9.462000735152115E-4	0.86668834527722	9.46200073515212E-4	0.8666883452772225	1.1101094246659353	1.601332119560767	0.9917955011036194	0.6028183878115833	2.4370456855258587	1.6665999090509962	0.09515388257913175	0.6590736731432162	0.33738672904526384	0.3915995795294549	0.1269166226575925	0.9986990153832853	1.4024591716752062	2.1742078208889986	0.8868969217796265	1.0	0.0	0.0	0.0	1.0	1.0	0.0	1.0	0.0	1.0	1.0	1.0	1.0	1.0	1.0	10.0	-55104.817001171265	0.0	0.0	90.0	-1347.9789909825404
190800000	-56907.99743825674	-1398.4731458978429	-55509.524292358896	0.49489170718886094	2020.8448343202085	49.203930403262994	182.12300671530434	16.221545648682586	5.104405439276685	0.29150195738224294	0.18120675801953784	0.1933955713399274	0.33389571325828804	0.6694924199759209	0.7826093662726094	9.500470915303252E-4	0.8973657617986829	9.500470915303252E-4	0.8973657617986825	0.40288465137439633	0.42576869425361863	0.3276797340762771	1.0530702300818475	1.2551625263010173	0.8869704942834621	0.0670989820543684	0.549188582983676	0.1485143923397622	1.0380557944588646	0.681347989112626	0.2733352828120113	0.8275628911296045	0.7760271301429127	0.20429566376927416	1.0	0.0	0.0	0.0	1.0	1.0	0.0	1.0	0.0	1.0	0.0	1.0	1.0	1.0	1.0	9.0	-55108.71179437522	0.0	0.0	92.0	-1337.5934392232332
190810000	-56912.99728406516	-1408.2782178588486	-55504.719066206315	0.495235548593056	2020.8444904788043	48.87516818220328	152.84512656312918	15.849535849341162	5.2543395473077394	0.28629290997716833	0.18027727613596448	0.1908012729028327	0.34262854098403067	0.7608025301296012	0.7409884425336174	9.050231982007548E-4	1.0399023016353774	9.05023198200756E-4	1.0399023016353783	1.1340374020886128	4.356565345469364	0.36671445658313523	0.007576528934375977	1.6946162458971479	0.9785809379273535	0.07778637885759454	0.6992938512276573	0.06987435536018664	0.6057158480284474	0.35644657413641306	0.6031374067651704	0.828705313252848	1.055298008582959	0.8439496556441514	1.0	0.0	0.0	0.0	1.0	1.0	0.0	1.0	1.0	1.0	0.0	1.0	1.0	1.0	1.0	10.0	-55107.54757426266	0.0	0.0	88.0	-1333.868150203813
190820000	-56943.24263203726	-1427.9996437565258	-55515.242988280734	0.5149227425272445	2020.82480328487	48.6157271652288	136.65957522963913	15.265706453452967	5.156782736733785	0.29537211367318966	0.17986288702840036	0.19055476824385337	0.3342102310545527	0.9964574322475557	0.7798666729520496	9.341955290340639E-4	1.2527118207051895	9.341955290340636E-4	1.2527118207051904	1.8152597397213468	0.34367734503804737	0.24670150983600717	0.020419916779076824	2.3651129228001566	1.5287433036176803	0.7044681214447613	0.40446168467757565	0.2165262632238576	1.2571095156233152	1.0409754217664327	0.22434458553876876	0.9520229857416841	1.2233635286004072	0.7250482505510899	1.0	0.0	0.0	1.0	1.0	1.0	0.0	1.0	0.0	1.0	0.0	1.0	1.0	1.0	1.0	10.0	-55109.85435300137	0.0	0.0	98.0	-1343.700784719594
190830000	-56944.08296434127	-1430.3700276535405	-55513.712936687734	0.4605567046853667	2020.879169322712	48.116144015210224	154.86121889028806	15.764604398353313	5.395879761097375	0.29393933551868423	0.18173381368557887	0.1920491198115491	0.33227773098418395	0.7870624503374546	0.772750200657106	9.557334853602776E-4	1.012069384726367	9.557334853602738E-4	1.0120693847263664	1.6200742625602573	0.18080274496250598	0.7173036666224021	1.055948185618477	2.193974879502107	2.045618374719325	1.9307206440904328	1.2096880726538115	2.8569083008490983	0.7565953748386478	0.8575160177359336	0.46825210613087775	2.038343649007281	2.557708147033874	0.47039814634140625	1.0	0.0	0.0	0.0	1.0	1.0	0.0	1.0	0.0	1.0	1.0	1.0	1.0	1.0	1.0	10.0	-55097.60768554934	0.0	0.0	95.0	-1350.7098742912467
190840000	-56926.721143265764	-1413.2340422745704	-55513.487100991195	0.46876864915266586	2020.8709573782446	48.66964073076112	135.251661146321	15.15243657863907	5.5593918195984156	0.294849561747864	0.1823280112357065	0.19403374369037668	0.32878868332604894	0.697479547199544	0.723438967365239	9.438328954859196E-4	0.7795482243291744	9.438328954859193E-4	0.7795482243291731	0.7222299776401757	0.5455219705106831	0.11386393052939385	0.4299462448803071	1.3971638870393508	0.4625034162805214	1.5650692979347787	0.7197061225580322	0.4554994842458196	0.5086091243805105	0.33459839994482643	0.6097012353245246	0.6084335497549285	1.7499580776991062	1.0921183586296002	1.0	1.0	1.0	0.0	1.0	1.0	0.0	1.0	1.0	1.0	1.0	1.0	1.0	1.0	1.0	13.0	-55097.73213413942	0.0	0.0	87.0	-1347.4723921798486
190850000	-56898.96137912426	-1419.3693861575364	-55479.59199296672	0.4535052217230862	2020.8862208056742	47.78286540515017	126.90689128209257	15.199337220720574	5.491135304825078	0.2893188215194795	0.17901575306956377	0.19436153549541704	0.33730388991553584	1.3430044619094657	0.8070289738249897	9.94889311108807E-4	0.8358546987489647	9.948893111088061E-4	0.8358546987489635	0.45770961050745895	0.5454762500812279	0.4320121883461615	3.0883407874087028	3.2701363745925764	0.7871933066453782	0.6752092723486798	0.8386376528457488	0.38087304900051694	1.4815000650062293	0.7999541963353176	0.6953817592146724	0.9510688837216156	2.750864832473501	2.0874185140121266	1.0	1.0	1.0	0.0	1.0	1.0	0.0	1.0	1.0	1.0	1.0	1.0	1.0	1.0	1.0	13.0	-55082.31681641719	0.0	0.0	89.0	-1342.4277440028975
190860000	-56872.728375920015	-1395.4105266648896	-55477.31784925512	0.5561016889763764	2020.7836243384209	47.39758268746164	158.22642460158553	16.089616157360744	4.982400162389863	0.28925016054683134	0.1796558820116829	0.191304063006742	0.33978989443473995	1.1104338053697422	0.7379074942299236	9.893482124822893E-4	0.8378237591027362	9.89348212482293E-4	0.8378237591027412	0.5321047091187513	0.13342257040778793	0.3500001308764343	0.11966000045415615	1.291428563049544	0.6722276286308484	0.0036818425430368462	0.4466332284376102	0.10700353008961866	0.13215208367450304	0.3922444717141725	0.5570804627645788	0.5685548904407257	1.576935418309567	0.22710089594308394	1.0	1.0	1.0	0.0	1.0	1.0	0.0	1.0	1.0	1.0	1.0	1.0	1.0	1.0	1.0	13.0	-55093.55663248012	0.0	0.0	85.0	-1331.197532837046
190870000	-56883.626858307536	-1393.7227147648725	-55489.90414354266	0.5236235939449777	2020.8161024334524	46.808282793491934	128.54701329890088	15.282386260478852	5.117886036977577	0.2923752074993952	0.17947807837644367	0.19127223538543722	0.33687447873872006	0.8061964875191018	0.7636230497053985	9.605876010797754E-4	0.7403308497436316	9.605876010797768E-4	0.7403308497436313	1.6137177212925662	0.12390234256617146	0.48245692866294315	0.7669732630149877	2.1035561636735776	0.5191817798423738	0.17711543441432204	0.723199871179849	1.1550309794674942	0.8128102557101335	0.8813118344950649	0.5418423787799853	0.6778948087357562	1.265933430964081	0.37158670240688485	1.0	0.0	1.0	0.0	1.0	1.0	0.0	1.0	0.0	1.0	1.0	1.0	1.0	1.0	1.0	11.0	-55102.06921910291	0.0	0.0	82.0	-1335.0614349860093
190880000	-56908.32454457721	-1413.9693232537395	-55494.35522132347	0.49433379907392583	2020.8453922283234	47.359502434823916	141.03239387973275	15.450443803991961	5.300516355004772	0.29002848843206314	0.18177244860902728	0.1934175118460755	0.33478155111283037	1.1042391260358004	0.7700475273934341	9.691101711346384E-4	1.0159773518325097	9.691101711346384E-4	1.0159773518325117	1.9581406823767156	1.2133559693219786	1.0177052234793669	1.4685979779611003	1.8728141247414063	1.9050917552403015	0.18117602978427516	1.3910609220846297	0.7204379884181409	1.3463115038877145	0.8572303423935904	0.8432687995652675	1.627527837735739	1.667831903327861	0.6813869705038149	1.0	0.0	1.0	0.0	1.0	1.0	0.0	1.0	0.0	1.0	1.0	1.0	1.0	1.0	1.0	11.0	-55106.99192289083	0.0	0.0	87.0	-1334.4175365591377
190890000	-56885.39056974557	-1407.7216821196416	-55477.66888762593	0.5464192156834681	2020.7933068117138	47.934993557628935	93.23116596572869	13.933665291648493	5.673355158404853	0.2940929409469664	0.17679460632260594	0.19100934925253724	0.33810310347788675	0.5782851592106527	0.7152069629245074	9.645355381660193E-4	0.8601007391657681	9.645355381660213E-4	0.8601007391657675	0.4869109568204331	0.07631776645229975	0.5220133074831819	0.9234235893065232	1.1678188945214352	0.9695556165681054	1.1087090590505597	0.503616307367218	0.47821656235234683	0.5347029415697271	0.515834298330473	0.3614706281797296	0.9294157386357331	1.161192008276593	0.2002959420703011	1.0	1.0	1.0	0.0	1.0	1.0	0.0	1.0	1.0	1.0	0.0	1.0	1.0	1.0	0.0	11.0	-55078.20027705345	0.0	0.0	85.0	-1345.3413912732344
190900000	-56895.922577446654	-1415.6699369259482	-55480.2526405207	0.5349186731383507	2020.8048073542589	47.364777426525016	133.34299028716654	15.154407826821897	5.013307736527165	0.2864040669280193	0.18083656746965265	0.19705231520088395	0.33570705040144044	1.3557644701537526	0.802681743924421	9.576734742435787E-4	0.809717943242853	9.576734742435789E-4	0.8097179432428516	0.8038903409601319	0.25828748383859285	0.9240613700236834	0.1876128079879482	2.505235806603225	2.2997271807938184	0.6534554254456562	0.8176750630316771	1.024377542826698	0.9727416492864815	1.4262802938256671	1.089290034098148	1.539872526200581	3.4292767370442125	0.13583200432333298	1.0	1.0	1.0	0.0	1.0	1.0	0.0	1.0	1.0	1.0	0.0	1.0	1.0	1.0	1.0	12.0	-55074.80961140929	0.0	0.0	87.0	-1344.0021357663381
190910000	-56889.52332172742	-1426.0106181754206	-55463.512703552	0.47665337271122704	2020.863072654686	47.697845137836865	128.0377238254728	14.733786994721106	5.2324704339385315	0.2880937603649433	0.18065480480415028	0.19040357707774166	0.3408478577531612	0.6392572771150749	0.7404012879468481	9.275544973267154E-4	0.9274514256855154	9.275544973267128E-4	0.9274514256855121	1.7881734024641416	0.9400611345697717	0.6214569432651442	4.107006287342485	2.4620131330885187	1.1017052235405307	1.5812993119748286	1.8029645355068715	1.1740433923653182	1.460251274531223	0.5609943886416646	0.4707306106953281	2.2002607696265444	2.6732466361674896	2.254468553601203	1.0	0.0	1.0	0.0	1.0	1.0	0.0	1.0	1.0	1.0	0.0	1.0	1.0	1.0	1.0	11.0	-55059.222154565316	0.0	0.0	89.0	-1344.9921681085025
190920000	-56852.12788161401	-1394.985462272827	-55457.14241934119	0.5488352794732586	2020.790890747924	46.77908614784656	99.17399833805912	14.210008766237738	5.104952148442853	0.29325969867416757	0.17953042162913987	0.19152796025275207	0.3356819194439369	0.4869995346217754	0.697529339440764	9.761825712533808E-4	1.0125825302639997	9.761825712533786E-4	1.0125825302639955	0.5349531315010359	0.8969209225491042	0.5982720443410942	0.036706849417015124	0.5728034796989698	1.107907009374765	0.23979535430311313	1.1339298291377036	0.3286737882160719	0.6662649171759057	0.2205813133077799	0.889428468094389	0.8340934991385827	0.8963653150197516	0.8304011993878656	1.0	1.0	1.0	0.0	1.0	1.0	0.0	1.0	1.0	1.0	1.0	1.0	1.0	1.0	1.0	13.0	-55049.055648709735	0.0	0.0	86.0	-1322.0363486130066
190930000	-56878.8745550412	-1383.6711196370688	-55495.20343540413	0.45372249027609607	2020.8860035371213	46.85580964519115	119.85564141277655	15.262934498569123	4.920454009147301	0.2928639107935086	0.17520355152834638	0.19589350037759143	0.33603903730054996	0.5562117705556979	0.7371404794637793	9.834435221766319E-4	0.9695946139717285	9.8344352217663E-4	0.9695946139717281	0.8433870939643008	0.11681340655872387	0.2664239718046511	3.4700113383052327	1.2863245818721611	1.7063016407300047	1.5251162475603155	0.7463301275248538	0.250069067581183	0.8355370154463324	0.1906464098576519	0.5164946220998807	0.43571361719977897	1.08442188426698	0.7763894190271673	1.0	1.0	1.0	0.0	1.0	1.0	0.0	1.0	1.0	1.0	1.0	1.0	1.0	1.0	1.0	13.0	-55077.24539838003	0.0	0.0	95.0	-1308.1310350739866
190940000	-56899.9627177673	-1364.624232647148	-55535.338485120155	0.4707426214124269	2020.8689834059849	46.20294132411784	129.52782682092703	15.519409362372656	5.008846427886585	0.2946769837157051	0.17861667721220545	0.19211062369304166	0.3345957153790442	0.7609892264842034	0.7614127740512464	9.98892700235033E-4	0.9496116034909836	9.988927002350344E-4	0.9496116034909854	0.46637696473389617	0.48302157371666643	0.15916105422201557	1.0264398646751607	1.0698824093088977	1.37453577451004	1.353311951743427	0.19458456621073064	0.22278409619486086	0.4032633234793039	0.11371729452144495	0.10600736648793099	0.29733926486133644	1.0614110116318165	0.5144286924757782	1.0	1.0	1.0	0.0	1.0	1.0	0.0	1.0	1.0	1.0	0.0	1.0	1.0	1.0	1.0	12.0	-55118.39017178328	0.0	0.0	91.0	-1297.779110478759
190950000	-56861.53973163699	-1364.5435822667794	-55496.996149370214	0.5264846101787672	2020.8132414172185	46.514200588547176	114.90636184686737	15.199121298472198	5.094236426328213	0.2912655451434214	0.17762378845083432	0.19133116934579109	0.3397794970599496	1.2240439124289677	0.8130113272345707	9.607165507208205E-4	0.8748790830545401	9.607165507208237E-4	0.8748790830545411	1.2671558855350042	0.07001622355101589	0.5659603240859383	1.2679074881360946	3.091065916739759	2.0770737539514115	0.8175917399806764	0.8008617206760894	0.46698718638722797	1.4436177737981752	0.041345597257049824	0.3752276374241256	0.6197592865458117	2.0759691325814824	0.6016344050099782	1.0	1.0	0.0	0.0	1.0	1.0	0.0	1.0	1.0	1.0	0.0	1.0	1.0	1.0	1.0	11.0	-55075.288212041254	0.0	0.0	98.0	-1295.6731268025594
190960000	-56879.11444894351	-1359.4607069896629	-55519.65374195384	0.538394028635904	2020.8013319987615	45.858411848557246	124.2943088598797	15.425517945397885	5.167626283201162	0.2864017290694617	0.18065707113312732	0.19644253678277618	0.33649866301463105	1.906794792035415	0.8269783992127571	9.713932791616066E-4	1.056174328060465	9.713932791616066E-4	1.0561743280604654	0.2775235922265759	0.11927886735250545	0.3301234005782314	2.0325388681760406	0.6833916149634881	0.6683014881855084	0.6275781211791887	0.8655867395876727	0.40003079869692476	1.3778307772799332	1.8240292893385786	0.5024827684827021	0.8273340752865642	1.0385156573025973	0.9108034309384923	1.0	1.0	1.0	0.0	1.0	1.0	0.0	1.0	1.0	1.0	0.0	1.0	1.0	1.0	1.0	12.0	-55117.36621746656	0.0	0.0	96.0	-1282.066796498426
190970000	-56895.788586825896	-1362.2154886392532	-55533.57309818664	0.5266362249500668	2020.8130898024472	46.29743650955629	154.62599652930007	16.02904073942993	4.972593872583311	0.2929171794452085	0.18143628649727064	0.19335930484829	0.33228722920922715	0.8957408526141996	0.771159607452573	9.726501312869745E-4	0.8054880832400437	9.726501312869738E-4	0.8054880832400458	0.725189911646318	0.7167708707338684	1.281436804487173	0.4689441490028407	1.3388716992527792	1.0676253461468594	0.6367964717763877	0.8703703182273939	0.3225893687805476	1.2904616299267486	2.5568438140685323	0.48784772715194696	1.5180315237233335	1.796864204699567	0.6936271454270319	1.0	1.0	1.0	1.0	1.0	1.0	0.0	1.0	1.0	1.0	0.0	1.0	1.0	1.0	1.0	13.0	-55139.980535644565	0.0	0.0	85.0	-1292.2229214443078
190980000	-56900.118363129826	-1357.647281241296	-55542.47108188853	0.4567290375352649	2020.882996989862	45.93097852932412	124.51360402570077	15.440490323956118	4.94338847620483	0.29050545371143577	0.1827051612039819	0.19126462193579155	0.3355247631487871	1.0786034598095362	0.7942390805621865	9.700599522936875E-4	0.6087684231502261	9.700599522936881E-4	0.6087684231502277	1.1283254784127175	0.19786562942263114	0.9955381473774817	0.2837158197003521	0.8316194547728277	1.5872573515433301	1.4147703324566478	1.90122479395577	0.14769169534112117	1.526126521905022	0.7193667810440187	0.27168723137831635	1.2766254791388194	1.1168888717744931	0.7334974081389168	1.0	1.0	1.0	1.0	1.0	1.0	0.0	1.0	1.0	1.0	0.0	1.0	1.0	1.0	1.0	13.0	-55120.77937523753	0.0	0.0	84.0	-1298.626430810613
190990000	-56880.85211321628	-1393.3555290567476	-55487.49658415953	0.4639586720120554	2020.8757673553853	46.60145952694568	148.99847371236015	15.868431401433062	5.581455075357159	0.28808558054508254	0.17866432490417308	0.19235330764761702	0.34089678690312364	0.4441652169175505	0.7003071001720185	9.78826570594724E-4	0.9771194363210624	9.788265705947244E-4	0.9771194363210607	0.9067457355949538	0.3244420884221434	0.321444678541161	0.66138635259171	1.4790758492399887	1.0309464088873943	0.44177056333395487	1.46498035480893	0.43749800765803615	1.0238019590188108	0.7852050396598059	0.4892045952455214	1.4212522455952743	3.4751403973584156	0.4263050415087671	1.0	1.0	1.0	0.0	1.0	1.0	0.0	1.0	1.0	1.0	1.0	1.0	1.0	1.0	1.0	13.0	-55103.87985998218	0.0	0.0	84.0	-1316.8869742482468
191000000	-56862.44973421207	-1397.0399033961776	-55465.40983081589	0.4505063335911365	2020.8892196938061	46.32516681344674	136.36323458532624	15.630727056805744	5.087174806715925	0.29250704036386144	0.17596140265763094	0.19742702009419016	0.33410453688431374	0.6121672236489739	0.7380877477379	9.360799249153313E-4	0.9065768023570787	9.360799249153297E-4	0.9065768023570798	2.0939787959645084	0.30140850578869	1.0914685382958826	4.461297673015113	2.2591239649289134	3.3010336819474224	0.7528667773269557	2.199256356495845	0.8332129707138546	3.0851127622714847	0.9035596880273093	0.6106561577031084	1.7933825567584045	3.997247630394176	1.56004780278987	1.0	1.0	0.0	0.0	1.0	1.0	0.0	1.0	1.0	1.0	1.0	1.0	1.0	1.0	1.0	12.0	-55090.09252735556	0.0	0.0	82.0	-1311.9228703321596
191010000	-56864.8339945216	-1385.150986719413	-55479.68300780219	0.4615711206834277	2020.878154906714	46.18338938214116	110.73600545088874	14.666655982408596	5.136453880088022	0.2932991128888824	0.1793866877640501	0.19009010870641802	0.33722409064064585	0.7562128218963716	0.7594302502086686	9.870541561716915E-4	1.031563013984138	9.870541561716936E-4	1.0315630139841405	0.8932871395033946	1.0733337027452485	0.399112694985997	0.5427836418971379	2.087981854199316	0.9464877272131094	1.8866996970381582	0.7360043591949937	1.0446937486047383	2.5613874294055514	0.34501744830756226	0.5854316957530705	2.5595517960852985	3.746355312585774	0.6863640008648032	1.0	1.0	0.0	0.0	1.0	1.0	0.0	1.0	0.0	1.0	0.0	1.0	1.0	1.0	1.0	10.0	-55097.36031935749	0.0	0.0	86.0	-1307.860131903647
191020000	-56849.34508966269	-1380.432332269138	-55468.91275739355	0.4865217159477195	2020.8532043114496	46.20892887589902	109.91986366802676	14.562094668524013	5.284538921188518	0.2927643521752405	0.17726914743521557	0.19180079490980217	0.338165705479738	1.0689509539544289	0.8074641060170547	9.345341028860725E-4	0.7862065010683753	9.345341028860725E-4	0.7862065010683754	1.3694423003783707	0.4724402711211498	0.29477095153841354	0.4388153116272785	2.435642898885855	1.4764076593025928	0.438588305817398	0.8952490626720514	0.05165783168430905	1.5934058074908044	1.3361062233059928	0.9037820528655027	1.5544012774106784	4.052568787302739	1.116938094055591	1.0	1.0	0.0	1.0	1.0	1.0	0.0	1.0	1.0	1.0	1.0	1.0	1.0	1.0	1.0	13.0	-55080.68764327176	0.0	0.0	82.0	-1308.6792110797526
191030000	-56841.1481662528	-1371.8793399196175	-55469.26882633319	0.5239902004372777	2020.81573582696	46.23541002223622	123.79594208149155	15.102558675058452	5.483139291652574	0.29343456601607926	0.18090797417043214	0.19127995947954138	0.3343775003339434	0.5886021481509314	0.7272903082799649	9.784594996188327E-4	1.0312734538758628	9.784594996188308E-4	1.0312734538758614	0.25975638166851955	0.7894090584903047	0.859323877852217	0.6432589865348683	1.8457765830471926	0.5369914821652819	0.20996295299934017	0.5987931023167347	0.08715633502472686	0.7285731784909438	0.22975325295978075	1.420652360618978	0.5907078740138876	1.461734963698908	1.0960456257975344	1.0	1.0	0.0	0.0	1.0	1.0	0.0	1.0	0.0	1.0	1.0	0.0	1.0	1.0	1.0	10.0	-55096.214211325125	0.0	0.0	83.0	-1303.4116057963001
191040000	-56862.53829580952	-1394.0970708778204	-55468.4412249317	0.44751740521191197	2020.8922086221853	46.147963539268964	83.83374945413367	13.752172465047552	5.280046743411611	0.29484484993565085	0.17758812952474032	0.1940807380744956	0.3334862824651095	0.6735340268324969	0.754156966954693	9.288427803596703E-4	0.9113598421535516	9.288427803596704E-4	0.9113598421535514	0.8051443885042103	1.3430639047547583	1.9001255673072692	0.32921325546296487	3.961115946973468	1.4998475485362595	0.7906924467790853	2.10413271880294	0.9063705103171096	0.8302911976645202	0.9720141845622825	0.33777204399835226	1.6999309108527219	2.9986811781117497	0.900554000923276	1.0	0.0	0.0	1.0	1.0	1.0	0.0	1.0	1.0	1.0	1.0	1.0	1.0	1.0	1.0	12.0	-55081.76561451213	0.0	0.0	85.0	-1317.110072445509
191050000	-56865.02849653968	-1406.6269875590913	-55458.40150898059	0.45678355118058844	2020.8829424762168	46.43249784535737	112.05281691063693	14.699760273872078	5.500332606135803	0.29212443636770524	0.17863714275781895	0.19108066350810396	0.33815775736636805	0.9363001187696691	0.7661283884764912	9.93395148681408E-4	0.9892146097978993	9.933951486814077E-4	0.9892146097979005	1.6031425191460378	0.6849193360347526	1.381763308250826	0.06033655478423491	1.450218445970879	1.003151150434557	2.5950426239492717	1.1360989319162733	0.5435166115506855	0.5893478554912019	0.18242968457067027	0.8235300915340157	0.5063276440486917	1.8501273625696824	0.27989048136964934	1.0	1.0	0.0	1.0	1.0	1.0	0.0	1.0	1.0	1.0	1.0	1.0	1.0	1.0	1.0	13.0	-55065.349194456954	0.0	0.0	84.0	-1329.0870051250195
191060000	-56848.05855336102	-1371.198137003254	-55476.86041635777	0.48083694313019665	2020.858889084267	45.72560508530439	98.646668659781	14.287911421381574	5.438271035607416	0.2892774387744005	0.18009207581187	0.19044479111094145	0.3401856943027842	0.49799861577255455	0.7230186326017896	9.535490614365694E-4	0.8512840643310389	9.53549061436569E-4	0.8512840643310379	0.3383371323287893	0.35016794445683713	1.1175467430767776	0.07798972279732877	1.1617421735704014	0.831718358411961	0.8233166793657023	0.5792569034916818	0.5153489290888204	0.9307208479523179	2.2705917579057426	0.19643867289885872	0.4821029911727075	1.0752347467880907	0.7027456340482869	1.0	0.0	0.0	1.0	1.0	1.0	0.0	1.0	1.0	1.0	0.0	1.0	1.0	1.0	1.0	11.0	-55089.98295826466	0.0	0.0	86.0	-1309.751325984849
191070000	-56874.86888988311	-1392.6909292936168	-55482.17796058949	0.4858177166963919	2020.853908310701	47.046577475313356	113.40483455147692	14.562668915167867	5.108967549532244	0.28902097801799026	0.18239151244512267	0.19068169160922108	0.33790581792766217	0.48130507071409345	0.6880413438689437	9.650350197219597E-4	0.6074528974511	9.6503501972196E-4	0.6074528974510999	1.3257242333377723	1.4081372173427666	0.5502595062008424	0.3384675867299148	1.5449052073199543	1.5625402831274344	1.2463524573077884	0.5446348042452168	0.986628418225949	2.3970641989170143	0.0016300083420634423	1.0026640487369263	1.6201647796625818	1.8174692716677234	0.6513868676336303	1.0	0.0	0.0	1.0	1.0	1.0	0.0	1.0	1.0	1.0	0.0	1.0	1.0	1.0	1.0	11.0	-55084.202371131294	0.0	0.0	77.0	-1336.2093808773136
191080000	-56862.05733409289	-1386.6804916511521	-55475.376842441736	0.49283427991001405	2020.8468917474872	46.63393665712582	150.08324297866326	16.067596901160996	4.642090554420958	0.2909447419466254	0.18271592062625078	0.19143294503050404	0.33490639239661607	0.7909626561085452	0.7773151375900754	9.837609113823426E-4	0.8041916297050015	9.837609113823433E-4	0.8041916297050025	1.1295060191506663	0.6775158521849919	0.714584601941599	2.1373127366844926	2.191327161157859	4.021070936708965	0.05029294178995625	0.6171890968179359	1.154370872328675	1.3340916670454028	0.03263489162528231	1.3544067819298458	1.199416337679764	2.8067923463844298	0.5615922022155462	1.0	0.0	1.0	0.0	1.0	1.0	0.0	1.0	1.0	1.0	0.0	1.0	1.0	1.0	1.0	11.0	-55082.041353367444	0.0	0.0	83.0	-1317.3631436972116
191090000	-56888.651636031296	-1393.2552719921646	-55495.39636403913	0.4865045537642104	2020.853221473633	46.415760319962665	123.96904482792984	15.61782774352904	5.157840611288608	0.2895190343047342	0.18026834274017997	0.19630876419329302	0.333903858761789	0.6820929853390445	0.7469795136309342	9.7210504083597E-4	0.8576297231296246	9.721050408359714E-4	0.8576297231296263	0.4404278087920958	0.6568928114320415	0.37564196058681104	0.11830679011518758	0.7205120251107978	0.9028210565788392	1.4756247660127173	0.6277934530430468	0.11388822820506589	0.5712826233639884	0.16464918323115357	0.4075039016032191	0.48653766009227645	1.4545738490150968	0.26110567720603256	1.0	0.0	0.0	0.0	1.0	1.0	0.0	1.0	1.0	1.0	0.0	1.0	1.0	1.0	1.0	10.0	-55099.829986397126	0.0	0.0	86.0	-1335.229718983149
191100000	-56865.64937050174	-1397.216003984425	-55468.43336651732	0.45648275083667655	2020.8832432765607	46.57821670677907	112.77153439999104	14.44847330759887	5.048849106564862	0.28861195652501603	0.18178440908144392	0.18944806415365453	0.34015557023988163	1.020180186233785	0.7891336482696341	9.779862970040775E-4	1.0343517317114752	9.7798629700408E-4	1.0343517317114777	0.9947379310701451	0.4084506302843653	1.1737072941607203	0.12535121086353437	1.7329731297943243	0.9313820115542683	1.583382581055686	0.7087442698586498	0.23186911467264268	0.7647103163056069	0.09039730431168748	0.35393636942247236	0.45130020930388204	1.049641288787033	0.5243079015481116	1.0	0.0	0.0	0.0	1.0	1.0	0.0	1.0	0.0	1.0	0.0	1.0	1.0	1.0	1.0	9.0	-55078.1806015149	0.0	0.0	90.0	-1329.8165706968064
191110000	-56876.31530578307	-1400.158377773026	-55476.156928010045	0.49494640594510503	2020.8447796214523	46.44660427350097	88.64631833515435	13.913314483689815	5.670301341898162	0.2915752216600769	0.1736922393394481	0.19368865737834662	0.3410438816221245	0.5277676597638311	0.7144778508151681	9.77274608434736E-4	0.8341669970676792	9.772746084347377E-4	0.8341669970676793	1.1809816025930624	6.801283194303671	0.16437115136993574	0.28293361950040624	2.475029494815259	2.187718603797778	0.05495768929911175	1.1477165342064164	0.29900024323157454	0.4158465491239063	0.705461153216505	1.4826768402393713	2.219456353931598	3.4961231778594923	1.5115748429507008	1.0	0.0	0.0	0.0	1.0	1.0	0.0	1.0	1.0	1.0	1.0	1.0	1.0	1.0	1.0	11.0	-55085.53277498528	0.0	0.0	85.0	-1325.9291431439378
191120000	-56859.05013358855	-1373.504481590462	-55485.54565199809	0.4820914701822498	2020.857634557215	46.058631578424	106.25990718768651	14.818984446936023	4.885593615870163	0.28848332575730645	0.1810100985724125	0.19421950631794094	0.3362870693523362	0.5626594377086824	0.723582317535879	9.692337030821431E-4	0.8008787616849526	9.692337030821426E-4	0.8008787616849531	0.4286362330250332	2.446001063732191	0.026262779114124255	2.929229836252725	0.9816818034873239	0.9487902714620831	0.9017347233124768	0.6265090073542328	0.18495736728076048	0.2855310921302402	0.17195628587182837	0.5605625973184014	0.6632052889294596	1.6102965129076117	0.47681368236049143	1.0	0.0	0.0	0.0	1.0	1.0	1.0	1.0	0.0	1.0	1.0	1.0	1.0	1.0	1.0	11.0	-55084.99611513544	0.0	0.0	88.0	-1312.2830898260177
191130000	-56807.535588012564	-1367.6824394846556	-55439.85314852791	0.48267458450637096	2020.857051442891	45.30956321918414	123.03067991203034	15.383757882763188	4.749845928340996	0.29020160558643743	0.18110400293568701	0.18979458748836248	0.33889980398950914	0.4275177113931572	0.7032829171919915	9.831101694018516E-4	0.7893247060728561	9.831101694018516E-4	0.7893247060728584	0.46534969972848134	0.4981809020970466	2.491074176025119	1.5161635312085275	1.9024621160581787	0.2545421367559329	0.3616121204175749	0.9339163626344705	0.4033807828354026	0.5989795544208758	0.609925652343048	0.9715961311964981	1.0363091879533235	2.74619138518423	1.2118214877877498	1.0	1.0	0.0	0.0	1.0	1.0	1.0	1.0	1.0	1.0	1.0	1.0	1.0	1.0	1.0	13.0	-55051.59483208046	0.0	0.0	82.0	-1300.2224109135311
191140000	-56807.97532369518	-1352.0808013082133	-55455.89452238697	0.4809342003327919	2020.8587918270646	45.14867750733271	91.47614434846083	14.426661503728889	5.035941834087922	0.29218695069299094	0.1783584140287615	0.19340521111275064	0.336049424165493	0.49282262463689896	0.6720613788137187	9.998038610724042E-4	0.7525624907091661	9.998038610724033E-4	0.7525624907091666	1.2830646855910794	1.0454297104206889	0.40212844940679165	1.7175145254126771	1.7666888116618906	0.43060048023015307	0.46192661661128215	0.621513977341678	1.0823291348811461	0.832088774452322	0.5478495693095516	0.39148021801794775	0.6222098807122292	0.6507308556701115	0.7391161815856572	1.0	0.0	1.0	0.0	1.0	1.0	1.0	1.0	1.0	1.0	1.0	1.0	1.0	1.0	1.0	13.0	-55059.61592807171	0.0	0.0	80.0	-1289.931272900316
191150000	-56829.225482349226	-1370.0666709074671	-55459.15881144176	0.5124232073133784	2020.827302820084	45.21604926399991	101.18681633560286	15.102183627366058	6.033429523101095	0.29125965704225076	0.18002119812278594	0.1914047118612584	0.33731443297370106	0.5885494306086441	0.7173750342975298	9.863664104810958E-4	0.980036697670982	9.863664104810944E-4	0.9800366976709823	1.175300556446535	0.31499832211271306	1.9175620612966682	2.1628264241662674	2.007042574405496	2.177072820801809	0.2738289722278644	1.1661500860354284	0.8530537442517322	1.1945955898023184	0.37142874446908136	0.8654931903548565	0.6743062721840593	1.152262186194121	0.9020381110971499	1.0	0.0	1.0	0.0	1.0	1.0	0.0	1.0	1.0	1.0	0.0	1.0	1.0	1.0	1.0	11.0	-55062.69375860742	0.0	0.0	86.0	-1297.03315920481
191160000	-56803.425377610416	-1353.684506679994	-55449.74087093042	0.5038604294604361	2020.8358655979368	44.963174153057906	131.14919933795832	15.745435243574462	5.556335140251494	0.2919698061721926	0.18034858706579374	0.1885926686768487	0.3390889380851611	0.5540963867611057	0.7021495677758985	9.816373850428518E-4	0.8860838988460132	9.816373850428549E-4	0.8860838988460147	0.44292203195309704	0.7055377240126196	0.8781190815098388	1.5439646585878126	0.8805387860852423	0.7542444078387746	0.2992699060873295	1.071873059630865	0.5594924917036453	1.1627318525213899	0.06351689018618485	0.332705273885673	0.5537280462698805	0.6998389404964868	1.083427121094636	1.0	0.0	1.0	0.0	1.0	1.0	0.0	1.0	1.0	1.0	0.0	1.0	1.0	1.0	1.0	11.0	-55072.56139737432	0.0	0.0	83.0	-1291.272219561029
191170000	-56835.33445070839	-1373.0423440206678	-55462.292106687724	0.4460953919035691	2020.8936306354938	45.20872576840359	108.73638381861588	14.75664004751135	4.878079078808403	0.2920586707014464	0.18113592830002712	0.1847319446686619	0.3420734563298607	0.7890594999340186	0.7815336337350002	9.549437772932249E-4	0.8400443313151407	9.549437772932265E-4	0.8400443313151427	0.8394741325873881	1.1724031816566536	0.28572545033121133	1.598612215779237	1.2397065204385551	1.3743319540049637	0.01704907565078716	0.5187592583289247	0.2495700135332146	0.8868568467373731	1.2621718875223862	0.4764309304704912	0.8694078662559979	0.44213872817884503	0.5051379529887945	1.0	0.0	1.0	0.0	1.0	1.0	1.0	1.0	0.0	1.0	0.0	1.0	1.0	1.0	1.0	11.0	-55081.87150331335	0.0	0.0	81.0	-1311.7291067417118
191180000	-56839.74819639376	-1390.9848909680215	-55448.76330542574	0.452804275126313	2020.886921752271	46.21715088151646	91.25996316597741	13.754055364709387	5.578154656357153	0.2905350985644033	0.17793527377479346	0.19810255405483695	0.33342707360596235	1.0906234012130447	0.757927955227778	9.86787478445644E-4	0.967601643994159	9.867874784456451E-4	0.9676016439941588	0.6191316398677649	0.9477382224995055	0.6516509913573196	0.41509596735715787	0.7789604840634353	1.5014815738907052	0.08531249192972762	0.7445808262343159	0.3949282779942722	0.5428950289588214	2.5073952224823746	0.1761616226939749	0.9754885533377406	0.9196665812817155	0.6907375698770484	1.0	1.0	1.0	0.0	1.0	1.0	0.0	1.0	1.0	1.0	0.0	1.0	1.0	1.0	1.0	12.0	-55076.04759793588	0.0	0.0	79.0	-1319.7357343493838
191190000	-56818.651444192525	-1389.2651112239396	-55429.386332968585	0.47983942710312266	2020.8598866002942	46.294481434767754	92.98234634554197	14.036413081855054	4.9545462849039605	0.29661309251705187	0.1753337295234096	0.19028703905984803	0.33776613889968654	1.105537314674862	0.7784168564925711	9.419153038609965E-4	0.9039467528290864	9.419153038609966E-4	0.903946752829088	0.19186337538920006	0.32283996489763905	0.11399040992439546	0.670000388600972	0.4960521519784625	0.34022530089859443	3.496207069492631	0.5023386207427986	0.5227194420389825	0.607770864668676	0.20398437311960177	0.8166112090381715	0.2990636101788446	0.8337681340811383	0.7516183293936549	1.0	1.0	1.0	0.0	1.0	1.0	0.0	1.0	0.0	1.0	0.0	1.0	1.0	1.0	1.0	11.0	-55065.743568697704	0.0	0.0	78.0	-1325.1347037496882
191200000	-56833.75372717749	-1387.1347254517448	-55446.61900172575	0.46239916306907136	2020.8773268643283	45.88352471694936	88.8131967414693	13.867475996172566	5.40658058182597	0.28882902085997936	0.18086879284178356	0.19226164855368535	0.3380405377445478	0.9001225527569474	0.7669307014712798	9.631728708423395E-4	0.972107732462566	9.631728708423381E-4	0.9721077324625659	0.6214688047384845	0.47008151822652383	1.1531595971968744	0.3380915637597889	1.3923659311095353	0.645701002066247	0.5696177926247957	0.8975811061953797	0.27614434362812385	0.6424808492871539	0.006348396834041516	0.4029129218274531	0.9061509864389914	1.4220270632560916	0.7307753573587231	1.0	1.0	0.0	0.0	1.0	1.0	0.0	1.0	1.0	1.0	1.0	1.0	1.0	1.0	1.0	12.0	-55075.84062205533	0.0	0.0	83.0	-1317.924349520852
191210000	-56829.38558601137	-1375.4149054825907	-55453.97068052878	0.49061250495711506	2020.8491135224401	45.85773778971699	105.85465910342626	14.36437841394505	4.63696481901249	0.29159281711978846	0.17853750045923894	0.19158673523080252	0.3382829471901662	0.6299243351177525	0.7467864373589007	9.711262044278529E-4	0.5274642949495227	9.71126204427851E-4	0.5274642949495235	0.6910916748073381	0.5868381534294174	1.2976653584322257	0.8920873242663157	1.9221837362506276	0.8908998912464555	3.9834033431221885	1.0097874859395952	1.3927449748467908	1.932333268885243	0.010736393165337326	1.2694674185148374	1.8732763144046969	2.9854595263370474	0.4272903541933869	1.0	1.0	1.0	1.0	1.0	1.0	0.0	1.0	1.0	1.0	1.0	1.0	1.0	1.0	1.0	14.0	-55059.176737302456	0.0	0.0	74.0	-1311.7987845418581
191220000	-56807.3752971708	-1379.6566072515138	-55427.71868991929	0.5180215415382365	2020.821704485859	45.480514365096276	96.8348431462734	14.2287075099156	5.31954449295792	0.2899771020760969	0.1777877233013048	0.19105434751614117	0.34118082710645325	1.1023445040139086	0.7848111778398348	9.749822749903113E-4	0.8890080767616796	9.749822749903114E-4	0.8890080767616796	1.0809328953834747	0.33905994808351847	0.24241588874695333	1.2853420377660612	0.7885321612491882	0.971729325010518	0.2791909577414031	1.3070244917978338	0.8032596300440988	0.8221526662054616	0.6838271603817774	0.18883059698145227	0.9558675980449695	1.5068132862141657	1.1914677475921642	1.0	1.0	1.0	0.0	1.0	1.0	0.0	1.0	1.0	1.0	1.0	1.0	1.0	1.0	1.0	13.0	-55054.10917259792	0.0	0.0	77.0	-1309.7689504290256
191230000	-56809.19074316909	-1382.7827560704548	-55426.40798709864	0.4752864718660013	2020.8644395555314	45.71600641576044	89.87692362586361	13.840671205009686	5.112447279909516	0.2944122943596969	0.17664520102797496	0.192648519366288	0.3362939852460363	1.200895330104777	0.7991709695865797	9.81795139338707E-4	0.7168986575831711	9.817951393387067E-4	0.71689865758317	0.26224129067324564	0.8554636055562884	0.7978826655537097	0.0796094787296328	1.8890917641972058	0.9320914741624925	0.1615146932801828	1.250981727156238	0.8130789590567147	1.1455221062946825	1.7425445137898754	0.6510771906621671	1.5590205859441728	2.27304928961648	0.40690671152518204	1.0	1.0	1.0	0.0	1.0	1.0	0.0	1.0	1.0	1.0	0.0	1.0	1.0	1.0	1.0	12.0	-55029.22271090439	0.0	0.0	79.0	-1320.6740051288577
191240000	-56829.238967258745	-1390.963946301312	-55438.27502095743	0.45329790574664636	2020.8864281216506	45.15079224705162	98.40565833965167	14.587094433129518	4.822566029699244	0.28951181439839224	0.18231380148874066	0.19367472119403006	0.33449966291883315	1.4783962188831756	0.8165482294114921	9.807478339184978E-4	0.9208007658784076	9.807478339184988E-4	0.9208007658784103	0.5047228281987992	0.4244900573919008	0.1996976832189772	0.08087538045220855	1.5298563051876861	1.01464510417178	0.8717763809362082	1.3435198070028205	0.4266335012606637	1.6639592887197519	0.4506901497868016	0.9212100184941036	0.9515557309605783	1.3775519811521841	0.21835091589987912	1.0	1.0	1.0	1.0	1.0	1.0	0.0	1.0	1.0	1.0	1.0	1.0	1.0	1.0	1.0	14.0	-55054.03747495795	0.0	0.0	82.0	-1317.1812858672336
191250000	-56783.294441244885	-1383.150142381145	-55400.14429886374	0.4665957352086177	2020.8731302921888	45.223846008498995	107.4460850593684	14.969447838881361	5.700218215778141	0.29182266898853965	0.17952178478009143	0.19206158386166414	0.3365939623697009	1.5610998105846374	0.8082365601856182	9.809249674397754E-4	1.0491516422540217	9.809249674397722E-4	1.0491516422540206	0.8530360514394101	1.0436827901475823	0.8250968030884104	0.3274130888617517	1.6179871574799973	2.2023071005251014	1.0465958537936215	1.9687715929941765	0.8181316780510415	2.285813886953161	1.013625866940585	1.109511655569201	1.437178493381795	2.283016252009991	1.1510550331136609	1.0	1.0	1.0	0.0	1.0	1.0	0.0	1.0	1.0	1.0	0.0	1.0	1.0	1.0	1.0	12.0	-55027.64024920797	0.0	0.0	82.0	-1299.942645810643
191260000	-56838.22949713986	-1394.1928936459192	-55444.036603493936	0.4449531201840759	2020.8947729072133	45.725208655569425	92.60995558730055	14.212083184584676	5.3283471700982625	0.294919833037017	0.18054977417546675	0.19206158386166414	0.33246880892584824	0.9046804890213165	0.7666231678444115	9.540341206236517E-4	1.0985839091732217	9.540341206236535E-4	1.0985839091732206	0.5835138080079227	1.145482849765866	0.826338185716944	0.24517468677456072	1.2994981516057766	1.2973163073336365	1.1179015234690044	0.2610849680803053	0.32359237463086565	2.2122546454912215	0.4503588589251744	1.1371164667513043	1.143578324379061	1.1150014175224772	0.5125978701084948	1.0	1.0	1.0	1.0	1.0	1.0	0.0	1.0	1.0	1.0	0.0	1.0	1.0	1.0	1.0	13.0	-55047.43706288569	0.0	0.0	89.0	-1313.615026087992
191270000	-56851.96336970914	-1382.5107548136764	-55469.45261489547	0.47852860209195086	2020.8611974253054	45.47366811109334	90.68160066397033	13.773249475834437	4.87473876643616	0.28800629666880945	0.17607857434982344	0.19495889488064785	0.3409562341007154	0.5678991455203253	0.7048859249849782	9.85386224521178E-4	0.9673197483237552	9.853862245211772E-4	0.9673197483237547	0.6739405368893804	0.9379732362093752	0.517354067287427	0.022173414461523572	2.1234262288677876	1.2955202100476737	0.23077512304927347	1.169401324238452	1.295618530968848	1.0246693115145749	0.4701245972357905	0.3669823830943502	1.0829752027912896	1.1235845070705464	0.9288089657184125	1.0	1.0	1.0	0.0	1.0	1.0	0.0	1.0	1.0	1.0	0.0	1.0	1.0	1.0	1.0	12.0	-55072.543590340305	0.0	0.0	86.0	-1311.9163516876888
191280000	-56814.14533928945	-1385.930742107315	-55428.21459718213	0.5104073802422749	2020.829318647155	45.812428543621934	90.06292578316244	14.021915948633266	5.15867721101896	0.29042436081597206	0.17643122342379922	0.19229158660167306	0.3408528291585517	0.6532939974283778	0.7339241557764152	9.72824753470062E-4	1.0403793815415638	9.728247534700628E-4	1.0403793815415656	0.8923034146011265	0.9640860201276052	0.8326463268808943	0.1806724014331421	1.571203632995686	2.062626684406074	1.6845628140295728	1.562880121891215	0.40624235063790176	1.883353440744208	0.4315756927208291	0.46656999149340983	1.2850273024874161	2.015270063359908	1.4207110818805944	1.0	1.0	1.0	0.0	1.0	1.0	0.0	1.0	1.0	1.0	0.0	1.0	1.0	1.0	1.0	12.0	-55036.40718388908	0.0	0.0	85.0	-1306.9872794430619
191290000	-56829.72984179527	-1358.4105003054071	-55471.31934148986	0.4709754095468475	2020.8687506178505	44.95784818549377	83.37585289309752	13.688342775796965	4.585331132051196	0.28894129808792557	0.18225261660936012	0.191291165751355	0.3375149195513554	0.5559521616051251	0.743793242347376	9.711765420797493E-4	0.6583240211581601	9.711765420797483E-4	0.6583240211581601	0.4870048701916203	0.23208204698932924	1.3877833628553835	0.9220716981027643	1.0133821482479284	0.9550784677196228	0.08814363271286178	0.6376861034442216	0.6468440360203734	2.731873966580483	0.02937378136096208	0.926275846816647	0.7228134290017757	2.2733471283940854	0.46245402542094105	1.0	1.0	1.0	0.0	1.0	1.0	1.0	1.0	1.0	1.0	1.0	1.0	1.0	1.0	1.0	14.0	-55056.609642722826	0.0	0.0	84.0	-1297.322598540823
191300000	-56827.15264535667	-1392.92412323483	-55434.22852212184	0.4673618310453396	2020.872364196352	45.560776023519004	79.73833590575973	13.59615453705215	4.823469889683761	0.2921957072458966	0.18482523057050218	0.1880814138345586	0.3348976483490388	0.9028161689725395	0.7827723772341579	9.21515913402338E-4	0.8275231512712692	9.21515913402337E-4	0.8275231512712686	0.8389928574212331	0.5799575474155432	0.6651691566537323	0.8002320059542558	1.1823167050424552	1.7390990277733598	0.11411091735653903	1.7766913298051001	0.09134508565137252	1.627394401441078	0.9737913002469631	0.8134304482590434	1.1185509890862084	1.2818194661208309	1.5102694790400477	1.0	1.0	1.0	0.0	1.0	1.0	0.0	1.0	1.0	1.0	0.0	1.0	1.0	1.0	1.0	12.0	-55052.520280090874	0.0	0.0	81.0	-1326.3188904362137
191310000	-56871.65298258269	-1405.3533592494941	-55466.299623333194	0.4650469890283495	2020.8746790383689	46.135371450569366	76.74219032031232	13.023238277648648	5.289071176708149	0.28988494293845163	0.1797403463934252	0.1915699552862746	0.33880475538184474	0.43122016436983757	0.6934577769394032	9.855864006058869E-4	0.7184550791331715	9.855864006058843E-4	0.7184550791331723	1.6076310386608108	0.877641142978555	0.794532247607708	0.3607997077644829	2.294031128351813	1.0619919764143124	2.2349892873379145	1.2037838026298269	0.06088700718574615	2.548785532759511	0.5237554427166431	0.16590684063807157	2.936883481711127	1.754582280843352	1.249878140962142	1.0	1.0	1.0	0.0	1.0	1.0	0.0	1.0	0.0	1.0	1.0	1.0	1.0	1.0	1.0	12.0	-55076.93895595326	0.0	0.0	79.0	-1339.677088088936
191320000	-56891.6688278256	-1427.1765328292367	-55464.49229499636	0.48217704867595895	2020.8575489787213	46.412208749459325	81.2070034222613	13.411166043531896	5.164698216095221	0.291009895253031	0.17877967084323387	0.19366220970425402	0.3365482241994773	0.6241079934769446	0.7203663580157372	9.94995088921062E-4	0.9331067649408107	9.949950889210626E-4	0.9331067649408095	0.2769964733074615	2.2228526506183974	0.7415650759245663	0.3367813290559925	3.9945233541680567	3.040325764340238	0.6050777325106865	3.187017147023052	1.5174976465969747	1.7737127634312775	0.714079433360427	0.582266790573341	1.4278721704010533	4.13297873902338	2.2411256695558093	1.0	1.0	1.0	0.0	1.0	1.0	0.0	1.0	1.0	1.0	0.0	1.0	1.0	1.0	1.0	12.0	-55071.97722247602	0.0	0.0	83.0	-1343.6801443891634
191330000	-56863.36973817351	-1409.8275703342142	-55453.542167839296	0.47633975417257235	2020.8633862732247	46.097357708522864	104.62569922433966	14.667089519745213	5.1724730358720015	0.290465463593397	0.1823874958127672	0.191989808552688	0.335157232041144	0.6945346731699991	0.7138236936101017	9.909733041442526E-4	0.9054344013521768	9.909733041442484E-4	0.9054344013521757	2.304524162049919	1.4858306411008735	1.7968732917295704	0.6672359748456338	2.551058376720581	2.1865145297794997	0.051797985319255314	3.0523903213836747	1.1608382179397867	2.3639298761186747	0.19797413063441888	0.9997068085636808	2.596043157366378	0.9648864399802023	2.130720917242555	1.0	1.0	1.0	1.0	1.0	1.0	0.0	1.0	1.0	1.0	1.0	1.0	1.0	1.0	1.0	14.0	-55074.97173552494	0.0	0.0	79.0	-1324.7779760643557
191340000	-56873.68282793122	-1404.7272398477817	-55468.95558808344	0.47103073331701684	2020.8686952940802	46.79397570519402	134.7890533244766	15.362420268239683	5.332495292543832	0.29211937387275905	0.1800523071946798	0.19326131747851083	0.3345670014540465	0.4490783119820039	0.7168110342492912	9.916059243080977E-4	0.6703517848886211	9.916059243080962E-4	0.6703517848886198	0.8714096122448445	0.22051470788030533	0.44803495892960254	0.34136062987463545	0.5396254748722903	1.2155374799746255	0.14704140028514415	0.5079627844361211	0.5961763702391637	0.7761201905686083	0.8995137601592894	0.3746936191227601	0.5113660974187775	1.1676671935323746	1.1126522629838156	1.0	1.0	1.0	1.0	1.0	1.0	0.0	1.0	1.0	1.0	0.0	1.0	1.0	1.0	1.0	13.0	-55077.90487537034	0.0	0.0	77.0	-1347.7368722475424
191350000	-56844.57491382064	-1422.5054722042137	-55422.069441616426	0.5194607274000184	2020.8202652999973	47.52793524597957	126.79500871892427	15.125228429932243	5.226634238309935	0.2910910271992678	0.17834131034680528	0.19473255238593673	0.3358351100679864	1.1762676475765987	0.797581506871189	9.02523868824682E-4	0.9218305536469299	9.025238688246804E-4	0.9218305536469319	0.8522307645522558	0.211302909786159	1.2498584779139277	1.2769309916614613	0.9142782713048964	1.1618049154623245	0.287737317086804	0.7925818587079543	0.6308735072029387	0.6277097642109825	3.5301141413160098	0.4248759760768823	0.47274937232090264	1.7723028521535305	1.0228583266170734	1.0	1.0	1.0	0.0	1.0	1.0	0.0	1.0	1.0	1.0	0.0	1.0	1.0	1.0	1.0	12.0	-55044.731968425534	0.0	0.0	76.0	-1348.504453498713
191360000	-56866.72148682952	-1414.9856668178593	-55451.73582001166	0.46577832017681015	2020.8739477072204	47.74218684017077	145.54786090445438	15.175407784530128	5.231087747413261	0.28879371997591524	0.17458243543614024	0.19198802785732505	0.3446358167306157	0.6765023941186865	0.7687520405854944	9.456240460477335E-4	0.6554034347206513	9.456240460477358E-4	0.6554034347206507	0.8019818148468295	0.18115817815404547	1.0084910319770772	1.7522109417033878	0.8380664465068712	0.800718931249816	0.08549662771776742	1.7668179273233302	0.8532960214261027	0.3272850214235801	0.30603890265037714	0.7654029145123464	0.40960405963829294	2.345152918492005	0.6105511830072584	1.0	1.0	1.0	0.0	1.0	1.0	0.0	1.0	1.0	1.0	1.0	1.0	1.0	1.0	1.0	13.0	-55074.37510041291	0.0	0.0	72.0	-1354.4696310154966
191370000	-56855.33228858922	-1420.5130317321798	-55434.81925685704	0.4456601180362297	2020.8940659093612	48.068608555463584	113.61808548998226	14.734727331227008	5.09878080902417	0.2940352054009048	0.17597987919525032	0.20034612952553504	0.32963878587830603	0.5006146043389144	0.7138454583176956	9.518709094595786E-4	0.8503208567766223	9.518709094595772E-4	0.8503208567766222	1.415691177762428	0.6626621575470943	0.5467680856088734	0.3940234530340695	1.0842121408694694	0.8435942902232453	0.9784759212243624	0.6724343760337713	0.6275706996858347	1.74745912681307	0.09518339242574128	0.4792447202927571	1.3792909748136672	2.0235078925298216	0.46744189513497797	1.0	1.0	1.0	1.0	1.0	1.0	0.0	1.0	1.0	1.0	0.0	1.0	1.0	1.0	1.0	13.0	-55061.93017214168	0.0	0.0	76.0	-1350.3615721069596
191380000	-56866.45712670784	-1442.6595477408835	-55423.79757896696	0.45111629734264247	2020.8886097300547	48.970807023479935	153.28115649461853	15.172549883950685	5.0110190315374625	0.29051033854089237	0.1810778404107899	0.19525604668288643	0.3331557743654274	0.7890834511109756	0.7541404954933645	8.958993567034706E-4	0.9090291188187488	8.958993567034713E-4	0.9090291188187468	1.4714927786664314	0.9800858907085788	0.713774314239546	0.3373858945838832	0.34472754166199016	1.912087124584069	1.4902030763472909	1.0695914988728548	0.5930718758291292	1.2456739358169744	0.5589037467120642	0.7092790049414307	1.0358262238477964	1.8651557890302128	0.42985385678169463	1.0	0.0	1.0	1.0	1.0	1.0	0.0	1.0	1.0	1.0	1.0	1.0	1.0	1.0	1.0	13.0	-55047.790419756144	0.0	0.0	77.0	-1366.645810485225
191390000	-56850.43764780355	-1432.7625655835857	-55417.67508221996	0.4730874238180064	2020.8666386035793	49.04289972309362	171.90747395284686	15.920167320670908	4.783020966368061	0.2911642964600768	0.1798040024276032	0.19075024012863862	0.3382814609836775	0.5763360739938945	0.7028693949826762	9.461848058687521E-4	0.8788438770134015	9.461848058687496E-4	0.8788438770134027	0.4113729193777974	0.24485863051820236	0.9717952443666676	0.09908761836354966	0.7575187700996523	1.1612958881363593	1.4290615968531248	1.0579948874136247	0.11788576425626822	0.7402729845588338	1.2172232199449315	0.24640209604627458	0.8508571896508066	1.2305742357841383	0.3768974585925661	1.0	1.0	1.0	0.0	1.0	1.0	0.0	1.0	1.0	1.0	1.0	1.0	1.0	1.0	1.0	13.0	-55044.608686235144	0.0	0.0	81.0	-1362.392737939713
191400000	-56845.89171706406	-1422.1482264737706	-55423.74349059029	0.5222816173588449	2020.8174444100384	48.0388287637093	137.1366359102011	14.927731302774651	5.3390254495527625	0.2887143537818198	0.1812456014123215	0.19198595139134703	0.3380540934145078	0.7400366216429449	0.7379998242128736	9.13335392033719E-4	0.7632699063300136	9.13335392033717E-4	0.7632699063300132	1.1660455443298041	0.4140685213034091	0.46669848105806305	0.35707358453244026	2.0266079554834207	1.465225443160937	0.1956409640058315	1.5203647907479978	0.4861464875288778	0.8693133032641228	0.5481271007537817	0.4733592917957744	0.7677631861044554	2.5517914261760017	1.1360510977642961	1.0	1.0	1.0	1.0	1.0	1.0	1.0	1.0	1.0	1.0	1.0	1.0	1.0	1.0	1.0	15.0	-55054.78673808489	0.0	0.0	77.0	-1349.2638899452816
191410000	-56848.16147712323	-1430.817974290432	-55417.343502832795	0.4612793454463279	2020.878446681951	47.82455901674338	143.14546757924347	15.546638845374122	5.146500070969883	0.2865081907919036	0.18273833964152025	0.1922889155960471	0.3384645539705252	0.8326444673561864	0.7404415882248073	9.709515361130348E-4	0.8140389434186602	9.709515361130328E-4	0.8140389434186588	1.0684170931296357	0.7583056159078895	0.8447677253690318	0.5116005463064223	2.024110368066609	2.5653381651107154	0.4715346546697735	1.1415597535163455	0.5759997081943324	0.584613207417273	0.44417611526615164	0.9900793981031935	2.8058458622495013	3.1981261810236945	1.4975562545653103	1.0	1.0	1.0	1.0	1.0	1.0	0.0	1.0	1.0	1.0	1.0	1.0	1.0	1.0	1.0	14.0	-55039.501620710056	0.0	0.0	80.0	-1353.0839607539126
191420000	-56869.41625186171	-1428.7677041737354	-55440.648547687975	0.499766650297067	2020.8399593771003	47.46467707522332	113.76134017762665	14.626092258074676	5.248074421747994	0.29066146748354954	0.18108948659736954	0.18774224909854942	0.34050679682052776	1.6123319667850227	0.7976969330826708	9.635019497101234E-4	0.9115226523038118	9.635019497101256E-4	0.9115226523038125	1.2360824792656657	1.4260902135590654	0.4939958282733541	1.1323966081048207	1.578134198122797	2.285661465433063	0.5626803431097324	1.2952015965335193	0.8735725000752597	1.2935332192797349	0.5380844486826432	0.19153514337792338	0.7282822641868268	1.7396194786189576	1.017912093068412	1.0	0.0	1.0	0.0	1.0	1.0	1.0	1.0	1.0	1.0	1.0	1.0	1.0	1.0	1.0	13.0	-55062.683978734436	0.0	0.0	77.0	-1350.9442093849098
191430000	-56895.50567508886	-1438.7892889473503	-55456.71638614151	0.4733680155996016	2020.8663580117977	48.54333408181056	172.76028760148014	15.659476539082455	5.485039044043644	0.2912646914687166	0.17962921383872762	0.18919126567268457	0.3399148290198674	1.7988943584327355	0.8202931344506935	9.275615540350831E-4	0.8430142835951181	9.275615540350778E-4	0.8430142835951157	1.0232067574522643	0.22065470699125553	0.824575317963575	2.3082070958320893	2.7869006066341924	2.215240026884064	1.0589223191462716	0.7626071732974199	0.8683372097576318	0.4257683355843132	0.650128020100722	1.1662811471027366	0.47238426087720325	2.588782996599681	0.8760046136852196	1.0	1.0	1.0	0.0	1.0	1.0	0.0	1.0	1.0	1.0	1.0	1.0	1.0	1.0	1.0	13.0	-55076.690191209826	0.0	0.0	76.0	-1360.6386396204764
191440000	-56822.256411615395	-1407.9411433913856	-55414.31526822401	0.4789836235257886	2020.8607424038714	48.19314607148426	177.22740423159277	16.336458114276045	5.243455868173857	0.2882792770526645	0.17773386039872605	0.19196535432919026	0.3420215082194153	0.42197239804027864	0.6830345378304732	9.107373716897898E-4	0.8069218941637953	9.1073737168979E-4	0.8069218941637959	0.958380070234647	0.42063606625434513	1.4415802030887506	0.8762078954578274	0.8740500609865925	1.0903308021245202	1.2836811719705652	0.7796725202403479	0.35176531607677003	0.6196941784265837	1.0472900902741278	0.6658385743957602	1.0613586155735297	2.1142111465863898	0.9655262249203446	1.0	1.0	1.0	0.0	1.0	1.0	0.0	1.0	1.0	1.0	1.0	1.0	1.0	1.0	1.0	13.0	-55042.800757248435	0.0	0.0	79.0	-1338.327326888826
191450000	-56867.37190169789	-1431.031774548036	-55436.34012714985	0.49494313334885315	2020.8447828940484	48.30238948523957	157.7255831249943	15.693429282698192	5.011016111425583	0.28992497295829406	0.17975450948112973	0.1952409017767613	0.33507961578381096	0.430506960487977	0.694623703766494	9.02380464313862E-4	0.9451987017000547	9.023804643138602E-4	0.945198701700051	0.6243860425659822	0.6570418999835749	0.5024085776874438	0.39337397454123835	1.3618720265193016	2.026903526409387	1.135362218700088	1.3656622553604894	0.5363220941267228	0.9677409036239235	0.2125714274406283	0.868908143990744	0.6925121374909236	2.842515522412137	1.5401477784558475	1.0	1.0	1.0	1.0	1.0	1.0	0.0	1.0	1.0	1.0	1.0	1.0	1.0	1.0	1.0	14.0	-55060.69312055557	0.0	0.0	82.0	-1351.001199014384
191460000	-56872.05553334952	-1420.652709536356	-55451.402823813165	0.44870390494229323	2020.891022122455	48.27887391834348	134.1795449276451	15.118134206604795	5.504862232766024	0.2908409691362113	0.17617834162305734	0.1936859835588768	0.33929470568185055	0.528562028729254	0.7076730645879967	9.52811657298006E-4	0.7327438572091602	9.528116572980058E-4	0.7327438572091599	1.111645651889728	0.11774378301622389	1.0644909034174246	1.2479071550264318	2.3157951290105356	1.7903305657194468	0.32266679268884624	1.8357211686285186	0.6046348852977538	0.6265603386282926	1.2448469788675038	0.32501262160087147	2.1340514202524967	2.2643172924883608	1.93532452990495	1.0	1.0	1.0	0.0	1.0	1.0	0.0	1.0	1.0	1.0	1.0	1.0	1.0	1.0	1.0	13.0	-55067.26320213025	0.0	0.0	80.0	-1350.216621495118
191470000	-56884.05437459337	-1437.6187082809295	-55446.43566631244	0.4777738930653954	2020.861952134332	48.72746625889665	132.19857046526266	14.863122720828077	5.178868690764896	0.2916368415152854	0.17923525124957676	0.18700181784588873	0.34212608938924505	0.6488154528006533	0.744473369059551	9.370772906118826E-4	0.8414628192260054	9.370772906118817E-4	0.841462819226004	0.1948163350959167	0.846091443659926	1.271823755671987	2.5865914217452532	0.9065938013045626	1.0712560349120774	0.4495848995699573	0.6026883411980314	0.3222078633567244	0.8127773685184019	0.8612562348831175	0.8125903370334636	1.3626872305149071	1.4960408234673854	2.216641496878739	1.0	1.0	1.0	0.0	1.0	1.0	0.0	1.0	1.0	1.0	1.0	1.0	1.0	1.0	1.0	13.0	-55054.387245456215	0.0	0.0	80.0	-1364.4835086191588
191480000	-56896.47838207486	-1451.0836956454718	-55445.39468642939	0.5225835138914267	2020.8171425135058	49.18377333366264	160.51503015224995	15.45586617852823	5.099166894484201	0.2931126065976121	0.18263144231109238	0.1898731154562505	0.334382835635041	0.7253551993805825	0.7658798553881885	9.24399592943493E-4	0.9435306053587634	9.243995929434955E-4	0.9435306053587604	0.9808302070379219	0.5765895073646636	0.9327297130650783	0.5165661044564049	1.2603032068439424	2.067027783787107	0.236853730766758	0.5408180106766929	0.23824202948958803	0.2533632913019653	0.4508531942994493	0.32334599179309426	1.6196194692392172	0.9687409453289325	0.9766383253901488	1.0	1.0	1.0	0.0	1.0	1.0	1.0	1.0	1.0	1.0	1.0	1.0	1.0	1.0	1.0	14.0	-55050.81817417216	0.0	0.0	82.0	-1373.4679983210794
191490000	-56896.99827447087	-1445.8673631147087	-55451.13091135616	0.5167999459624045	2020.8229260814348	49.21901336604732	143.19574788974677	15.148261716014362	5.179471151302815	0.29114761986416127	0.1785836814640418	0.19537186582055716	0.33489683285123584	1.166261464442924	0.781400151276381	9.641660697039749E-4	0.8270581627392024	9.641660697039782E-4	0.8270581627392048	0.2677531073840472	2.0224869339500686	0.9727537550349667	0.1456580146750425	2.219604210240549	2.110366984896374	0.528352452969983	2.1327746538269547	0.43110709182556534	1.8343621440163982	1.6620319546851376	1.1971775280603982	1.3009426067511856	2.9369379668295217	1.1887149974168651	1.0	0.0	1.0	0.0	1.0	1.0	1.0	1.0	1.0	1.0	1.0	1.0	1.0	1.0	1.0	13.0	-55049.976266025515	0.0	0.0	88.0	-1366.7859876010093
191500000	-56910.63553296646	-1462.5205520414127	-55448.11498092505	0.5044505872369325	2020.8352754401603	49.51172848719185	143.84476090883317	14.994890354288666	5.127097290477796	0.28997884223443615	0.17807081763534302	0.19128196448885498	0.34066837564136193	0.7160216266103566	0.7499188097283465	8.860560120906482E-4	0.7035195881952886	8.860560120906494E-4	0.7035195881952897	1.455649270744062	0.25442627411675117	1.0314521854537069	0.24700641938347517	2.6377509348651285	1.4095379868947226	0.08605187093058664	1.3097591442364185	0.7104698850221165	2.1339218266842415	0.2061728626595255	0.6398436408904576	1.105092126915743	2.0997780451899573	1.8818373185871085	1.0	1.0	1.0	1.0	1.0	1.0	1.0	1.0	1.0	1.0	1.0	1.0	1.0	1.0	1.0	15.0	-55042.205380756845	0.0	0.0	89.0	-1388.8188009868097
191510000	-56883.989231049876	-1435.0991560029156	-55448.89007504696	0.47234529240593087	2020.8673807349915	48.69797371190092	132.6166204049178	14.801645818048984	5.4878374626392485	0.289703454252334	0.18016492892786115	0.1884175226333442	0.3417140941864568	1.1496372433819524	0.7942423080240482	8.854822137392106E-4	0.9479719427247758	8.854822137392105E-4	0.9479719427247765	0.7346753363103705	0.5030625169841711	0.4418487415639093	0.7189901879118654	1.0651550344176057	1.4315178508431232	0.602211464196066	0.9441990977873513	0.3174941681010708	1.363359968057219	0.04251096363210665	0.30928179978081	1.657056155159981	1.3245381695707645	0.5801623119991147	1.0	1.0	1.0	0.0	1.0	1.0	0.0	1.0	1.0	1.0	0.0	1.0	1.0	1.0	1.0	12.0	-55040.19016757299	0.0	0.0	88.0	-1361.8785248093604
191520000	-56897.486917771304	-1444.01761313679	-55453.46930463451	0.45781238462548524	2020.881913642772	48.9595425831743	158.2159001183968	15.412895479493383	5.022382588141043	0.2883208846495209	0.17623775986904322	0.1961422786695549	0.3392990768118772	1.3635303993795536	0.8215118526752362	9.262637504555676E-4	0.9542519272971283	9.262637504555705E-4	0.95425192729713	0.4154550973665439	0.5530217439209667	0.8219120718288456	1.5387995516332194	1.0091993349443844	1.6474101646553283	0.03073131828211538	0.9325694642863477	0.8827646740286385	1.8689956511299446	1.0760972221567358	0.28724001271902755	0.5434158415113733	1.4919177757924953	0.8699739675539593	1.0	1.0	1.0	0.0	1.0	1.0	0.0	1.0	1.0	1.0	0.0	1.0	1.0	1.0	1.0	12.0	-55041.925652505946	0.0	0.0	89.0	-1367.8230628462647
191530000	-56883.68657162101	-1451.5156418565346	-55432.17092976448	0.4688149351640299	2020.8709110922332	49.25036245523266	164.58971500367167	16.05689437262476	5.053081950627617	0.29705698231885613	0.18062255164911126	0.19088193699207373	0.3314385290399551	0.8613951349731565	0.7579722058309543	9.328275284683959E-4	1.0513336775102178	9.328275284683974E-4	1.0513336775102196	1.0139957055217614	0.43852714230361256	0.42888293096376934	0.07137521378632132	1.2016028689856855	0.8663499282548268	0.4128609358790656	1.1059616197697164	0.49457298722866416	1.0901285038736552	3.6585548243388426	1.8433887381515666	0.6483490051488825	0.9350108799534396	0.7877566509230298	1.0	1.0	1.0	0.0	1.0	1.0	1.0	1.0	1.0	1.0	0.0	0.0	1.0	1.0	1.0	12.0	-55038.53780076114	0.0	0.0	85.0	-1370.1388036015692
191540000	-56879.65179224459	-1449.0744631955029	-55430.57732904909	0.44434507322016786	2020.8953809541772	49.171859770631286	145.15396958500895	15.158444201681542	5.036974234937581	0.29357782553984374	0.1809028767323239	0.19088193699207373	0.3346373607357548	0.9154093078504979	0.7567761120769259	9.001886303435433E-4	0.8396821032040357	9.001886303435444E-4	0.839682103204034	0.487911664436404	0.371676485716369	0.18643582976740417	0.04896462094266685	0.7000896242365956	0.607377417990035	0.06970175260754302	0.7733964246613959	0.34423167593331894	0.886064120573168	0.0700905908499439	0.19873944410932268	0.4847822747572088	0.6474584844646338	0.7417064732201886	1.0	1.0	1.0	0.0	1.0	1.0	0.0	1.0	1.0	1.0	1.0	1.0	1.0	1.0	1.0	13.0	-55033.98890886077	0.0	0.0	83.0	-1384.2628670296954
191550000	-56890.84430077903	-1439.1651032573188	-55451.679197521706	0.467374140916436	2020.8723518864808	48.61287288353121	133.06906735855506	14.792008958013847	5.246015617889582	0.29194563412383234	0.17794009220454632	0.1936248011372689	0.3364894725343486	1.1573903487949477	0.788652106577341	9.486967601643002E-4	0.64641002136586	9.486967601642985E-4	0.6464100213658587	1.0699082889997755	0.34277737205768916	0.3060887877224122	0.03785594984879766	1.2674366322971207	1.8326522748423264	0.2505806165908334	1.063145543665079	0.2259075505740353	1.2131936209156702	0.15124420611162398	0.5964412671769037	0.6270995574277954	1.653785180399269	0.6497888823960803	1.0	1.0	1.0	1.0	1.0	1.0	0.0	1.0	1.0	1.0	1.0	1.0	1.0	1.0	1.0	14.0	-55055.003115033105	0.0	0.0	79.0	-1376.6598358090848
191560000	-56897.99267437046	-1442.869074688636	-55455.12359968182	0.5250347406737258	2020.8146912867237	48.99869743350794	168.34314728515804	16.018223955488814	4.85226725847403	0.29542223216004027	0.17986498932291908	0.19365575663471382	0.3310570218823231	0.6538233987350842	0.7351158280068292	9.610617243748378E-4	0.8638292421949588	9.610617243748401E-4	0.8638292421949585	0.786584345746515	0.8795099667335919	0.46237209180531164	0.15100892067078184	1.318198677676244	1.015514461400934	0.21912555378810394	0.39073967963172235	1.5064319953818788	1.702961504972083	0.37305795992763685	0.2679044171086489	1.3748041632302184	1.3458140448764009	0.5652538400643864	1.0	1.0	1.0	0.0	1.0	1.0	0.0	1.0	0.0	1.0	0.0	1.0	1.0	1.0	1.0	11.0	-55048.501140214896	0.0	0.0	86.0	-1376.4395098364043
191570000	-56861.91824102017	-1431.969038460397	-55429.94920255977	0.47929252362603336	2020.8604335037712	48.1766008388349	117.54340384051795	14.382133308218076	5.077755442447294	0.292240096484305	0.18171940176052298	0.19304844133076612	0.3329920604244022	1.5029666750190276	0.8234778530769873	9.084815788872767E-4	0.9085512657840873	9.084815788872762E-4	0.9085512657840853	0.40817753941489043	0.5915737001348745	0.446619596478199	0.8453379841965042	1.6329558669959425	1.0679309004170896	0.14907273379724398	0.4194641137973243	1.0103095476732569	1.4793189872180383	2.4478099396198796	0.7796247473164347	1.0656668609885511	1.6690717269230329	0.635883335133144	1.0	1.0	1.0	0.0	1.0	1.0	0.0	1.0	0.0	1.0	0.0	1.0	1.0	1.0	1.0	11.0	-55037.41707557228	0.0	0.0	90.0	-1360.386178042747
191580000	-56891.343913798984	-1429.0968097767616	-55462.24710402222	0.4727316180443036	2020.866994409353	49.313071488780686	151.9198744136437	15.190780174200938	5.258451242940978	0.28881827172581626	0.1820920180100661	0.1932902117407947	0.3357994985233192	0.8849152316612511	0.761801395940307	9.48530751680273E-4	0.7136422840352576	9.485307516802733E-4	0.7136422840352576	0.33259013890833705	0.34420602654265453	0.7086830857085048	0.04731293130947224	1.3873419251045815	0.6129585566565309	0.27318932794319684	0.6845329382302084	0.32725070678978474	0.8024416939745362	0.4356982661035051	0.23967558243658088	0.7025982692488062	1.5183699143554437	0.7206974989928013	1.0	1.0	1.0	1.0	1.0	1.0	0.0	1.0	1.0	1.0	1.0	1.0	1.0	1.0	1.0	14.0	-55073.26869302282	0.0	0.0	84.0	-1365.336644750057
191590000	-56911.292585942014	-1440.1547081492422	-55471.137877792775	0.47248311053469594	2020.8672429168626	48.74885121031289	142.97250442114705	15.201443789605532	5.380398142245395	0.2917170641032911	0.17884567895373282	0.1923072741827328	0.3371299827602395	2.3797099453438815	0.8464258894732115	9.581571281158965E-4	0.9545298755038266	9.581571281158972E-4	0.9545298755038284	0.9830630965812924	0.7267223555464835	0.7041775568940261	0.03260059917753186	0.7071831919039453	1.1401898738898264	0.10906250478107214	0.6995471272436266	0.19889872243383935	0.810110598013074	0.6148181658926415	0.6466797118430114	1.535838439041699	2.029395643965045	0.0655971647481047	1.0	0.0	1.0	1.0	1.0	1.0	1.0	1.0	1.0	1.0	1.0	1.0	1.0	1.0	0.0	13.0	-55076.98897832513	0.0	0.0	85.0	-1362.6386578375068
191600000	-56918.98890287538	-1422.7290256795573	-55496.25987719582	0.6276437489441576	2020.7120822784532	47.96420851585498	99.593172568344	13.832913219061407	5.082010671205975	0.29870690981681697	0.17880707227045986	0.19065563600313346	0.3318303819095859	1.7127923261335358	0.7973598198390228	9.584288424654705E-4	0.7215280543342248	9.584288424654714E-4	0.7215280543342243	0.8959439828379137	0.27842672287850123	0.8972078278201882	0.12315812367545453	1.945350795164373	0.8129357891779596	0.08218821465565751	0.9006907572355239	0.10233958144624707	0.6408350547533327	1.1992545832058208	1.0890152864676736	0.5359001388553555	2.2622217539193876	1.0299688141086818	1.0	1.0	1.0	1.0	1.0	1.0	0.0	1.0	0.0	1.0	1.0	1.0	1.0	1.0	1.0	13.0	-55094.30976785199	0.0	0.0	86.0	-1357.2679704153543
191610000	-56869.52789004968	-1403.691602626737	-55465.83628742294	0.5364558609987499	2020.8032701663985	47.0371730624896	112.88798524089417	14.818872760611558	4.989611292614476	0.2923657317981586	0.17947557741620515	0.19128288624815568	0.3368758045374768	1.090548121874296	0.7558964861175278	9.785510141697398E-4	0.7667785497856517	9.785510141697385E-4	0.7667785497856517	0.8270322774080954	0.48937132815970424	2.3355911589402565	0.7885428641295043	4.917852778766014	1.4791868859915667	1.1826997612204584	1.013844698412972	0.22078687072632389	2.0610990612581883	0.25739415618037326	1.3403273081835543	0.9276792609465132	2.927237398858922	0.988239827160345	1.0	1.0	1.0	1.0	1.0	1.0	0.0	1.0	1.0	1.0	1.0	1.0	1.0	1.0	1.0	14.0	-55073.73809981799	0.0	0.0	86.0	-1326.340532041174
191620000	-56886.34907779363	-1421.1813056168928	-55465.16777217674	0.535441159764454	2020.8042848676328	47.56000315919831	119.09662785850357	14.874160989835298	4.66460482083471	0.2886642282048519	0.1829029829098276	0.18908203185299885	0.33935075703231804	1.1320741903095852	0.7982594758591075	9.431052535664063E-4	0.8097836272427535	9.431052535664068E-4	0.8097836272427521	0.4951858273084072	0.27762530417270986	1.2844491564877796	0.32194098916254044	2.927056266748427	2.134745407587664	0.7014487305995694	1.189740886506919	0.3928294437713753	1.3158783151315507	0.267604002692497	0.5745195116858592	1.2452197083590377	2.6573830826258025	1.621238469846593	1.0	1.0	1.0	1.0	1.0	1.0	0.0	1.0	1.0	1.0	1.0	1.0	1.0	1.0	1.0	14.0	-55079.40711993542	0.0	0.0	81.0	-1345.6672219615796
191630000	-56830.91536399567	-1391.5368609139884	-55439.37850308168	0.4874073252196019	2020.8523187021776	47.23564097909349	116.39467950977733	14.828280690410939	5.176101851071325	0.29449057504501586	0.18033122620639067	0.18999363006324085	0.3351845686853489	1.0778139860347613	0.792411627079526	9.74293975175477E-4	0.7094840378568859	9.742939751754769E-4	0.7094840378568834	0.7262574888351309	0.715413225419031	1.3854809048341707	0.1949306517729524	1.7348279102190598	1.2542618750750194	1.1927656380602658	2.1754163155820976	0.33306356318840297	0.7729473350363122	0.3149109085041082	0.5491474689683781	0.9668041836483867	1.6477744061635187	0.9822802020713236	1.0	1.0	1.0	1.0	1.0	1.0	0.0	1.0	1.0	1.0	0.0	1.0	1.0	1.0	1.0	13.0	-55064.23378053467	0.0	0.0	77.0	-1326.0986236510914
191640000	-56796.53358976373	-1395.9814161937989	-55400.55217356993	0.49627273942950273	2020.8434532879678	47.11121935394611	111.83363884491546	14.620041854818357	5.031776125709336	0.2894227749337408	0.17789757195485578	0.19644256994010115	0.3362370831712986	1.3554307129904961	0.7894988286908938	9.8505220768745E-4	1.0021133807865787	9.850522076874492E-4	1.0021133807865787	0.41219207748286385	0.42901333005143516	0.6391765297568044	0.3035614458651637	1.2451320883393795	0.48376491563764856	0.6439905144741332	0.33749416807002014	0.38531920478682113	0.7273241863627377	0.5961433515603161	0.6707058428976631	0.7833448297715531	1.5511983922624797	0.4519943718848093	1.0	1.0	1.0	1.0	1.0	1.0	0.0	1.0	1.0	1.0	1.0	1.0	1.0	1.0	1.0	14.0	-55026.51137360244	0.0	0.0	79.0	-1318.9200384310614
191650000	-56863.56323824441	-1383.0074422083621	-55480.555796036046	0.45578634811596525	2020.8839396792814	46.31805341217816	85.57279422855076	13.853454282614107	5.297045388628257	0.29199668316206606	0.18004168906902945	0.18812945331746495	0.3398321744514358	0.7192237645767755	0.7053585054548788	9.851710567375456E-4	0.8345046942011131	9.851710567375439E-4	0.834504694201113	1.0042095559501127	0.504394798627215	0.9683459662851995	1.3701036988740196	0.8903303495918402	1.1860491041900323	1.0857414480273921	0.8222106192565245	0.5426362543417802	0.8953531667154087	2.6744801865173256	0.22998383332988914	1.2703500417340476	1.1575733678979743	0.3394399084962828	1.0	1.0	1.0	0.0	1.0	1.0	0.0	1.0	0.0	1.0	0.0	1.0	1.0	1.0	0.0	10.0	-55094.175041042436	0.0	0.0	82.0	-1320.2620363446683
191660000	-56852.50758375741	-1392.0865504693184	-55460.42103328809	0.46084409725789427	2020.8788819301394	46.07226263884225	112.19628773691042	14.936815442178682	5.3528816331585185	0.289278860994	0.17867487880566366	0.19281161777408581	0.3392346424262469	0.8616923755031859	0.7654675250159649	9.721764593337729E-4	0.7653355831385183	9.721764593337734E-4	0.7653355831385196	0.22272628173542824	1.1024475859670533	1.1947284628259585	0.6423291635994217	0.8047207910421514	1.3292739362702075	1.252679725361885	0.5163045232356551	0.3008086035848574	2.5209277301745256	0.30920187736701354	1.044584702692748	0.9162101331821237	1.837125268928152	1.0939736305064858	1.0	1.0	1.0	1.0	1.0	1.0	0.0	1.0	1.0	1.0	1.0	1.0	1.0	1.0	1.0	14.0	-55083.11266933191	0.0	0.0	73.0	-1322.5647581322514
191670000	-56868.68970823286	-1421.4570725589222	-55447.232635673936	0.4810199090598415	2020.8587061183375	47.74925643694719	106.0630042237347	14.225510764624378	5.404672862620516	0.292300827552561	0.17793037773517567	0.19263566790976375	0.3371331268024959	0.8412552040480173	0.7657900614703237	9.310348119510927E-4	0.819072159882808	9.310348119510904E-4	0.8190721598828071	0.5404557437118366	0.5319776717517323	0.7673122693617241	1.1012720393641406	1.3532193332532205	0.8072342887075583	2.8852685452760354	1.3372821566887465	0.4084638333997741	0.7325963077772892	0.23958908887849462	0.5031913806625145	0.934808438045261	2.0113882326034416	0.732864764647414	1.0	1.0	1.0	0.0	1.0	1.0	0.0	1.0	1.0	1.0	1.0	1.0	1.0	1.0	1.0	13.0	-55067.27352524484	0.0	0.0	79.0	-1350.925108273181
191680000	-56875.79617603468	-1436.0803596521382	-55439.715816382544	0.4694709921472009	2020.87025503525	47.581235685546766	110.62469341159812	14.351412921775882	5.248397171946992	0.29143205465489336	0.18367453409732976	0.19082693239571832	0.3340664788520548	0.9003630558363712	0.7773255704883621	9.587701890111679E-4	0.9590688607454142	9.587701890111651E-4	0.9590688607454143	0.30201552860591535	0.46546229033499126	1.8804453054516137	0.47377093016302674	1.9508539193822796	1.879155650400984	1.3023223446699244	1.9978727294679346	0.32521955014408255	1.7396553486685589	0.5930588044227144	1.037078526950454	1.701469434944744	2.140200855991561	1.1493953913640644	1.0	1.0	1.0	0.0	1.0	1.0	0.0	1.0	1.0	1.0	1.0	1.0	1.0	1.0	1.0	13.0	-55059.080882306116	0.0	0.0	84.0	-1354.7734767333657
191690000	-56893.523444043494	-1425.9293752703134	-55467.59406877318	0.4884698336466934	2020.8512561937507	47.5520658042301	104.93812273664125	13.99940931368712	5.057608628864387	0.29042575456135583	0.18019432828035445	0.19107827983414272	0.33830163732414326	1.1630924624358023	0.8124877063412475	9.445689713892622E-4	0.9307828854443186	9.445689713892648E-4	0.9307828854443183	0.6196078450374192	0.15462426208149865	1.6205105095218855	0.056940007660027867	1.4618137445401074	1.3083626653259504	0.12027614640025827	1.3013849835973645	0.32088370225889795	1.3529812672966368	0.880193048721437	2.0957799481387815	1.4789071369484426	1.4554640523977378	0.7559543266656513	1.0	1.0	1.0	1.0	1.0	1.0	0.0	1.0	1.0	1.0	1.0	1.0	1.0	1.0	1.0	14.0	-55071.41656427681	0.0	0.0	82.0	-1346.9837577820374
191700000	-56871.55863073408	-1442.2124020420622	-55429.34622869202	0.4973971639690547	2020.8423288634283	47.660575941170336	115.17239802505345	14.591881430822102	5.524197842634611	0.2921201538877162	0.17774669554645453	0.1867199051648172	0.3434132454010083	1.6336953037028137	0.8102290146891364	9.366537387667371E-4	1.0783273929354622	9.366537387667377E-4	1.078327392935463	0.437321930813798	0.3840313409748467	1.121087105363514	0.03644910345762635	0.45605918726898664	0.7536476350528819	0.6367612645588415	0.5092443647604871	0.104237475378737	0.6580813634019554	1.5563560608438685	0.7137981775060263	0.9750802847018388	0.5831017057379088	0.8980656918691163	1.0	1.0	1.0	1.0	1.0	1.0	0.0	1.0	0.0	1.0	0.0	1.0	1.0	1.0	1.0	12.0	-55049.69020054152	0.0	0.0	85.0	-1365.0653597658275
191710000	-56908.786710034314	-1446.2925337096024	-55462.49417632471	0.46343864227670556	2020.8762873851206	48.26287622963627	98.47432678707405	13.763542387652238	5.419072254485069	0.2914358527883599	0.17896242617972827	0.19075255890995427	0.3388491621219538	1.2258306442103628	0.7889335520897771	9.360037496150759E-4	0.9108461318560483	9.360037496150764E-4	0.9108461318560478	0.22050785543758944	0.19510333894976545	0.9986508666647544	0.052651438776142624	1.0371262183624426	1.4766360630326654	0.4938096017525328	0.4132321534366577	0.33633693878236104	1.4357643806186688	0.3840038569052031	0.9038405122842883	0.6387453343899399	0.916616058264089	0.8688229181965451	1.0	1.0	1.0	1.0	1.0	1.0	0.0	1.0	0.0	1.0	1.0	1.0	1.0	1.0	1.0	13.0	-55057.666129166704	0.0	0.0	88.0	-1374.683800090481
191720000	-56912.93386225753	-1441.5353753583145	-55471.39848689922	0.4898466825532384	2020.849879344844	47.91783622210954	114.18580790356646	14.617148862826594	5.24743671818873	0.2942180248978182	0.175993333024472	0.19345688871775757	0.3363317533599484	0.8635453405645741	0.7577309438441584	9.295934441049057E-4	1.1943315620069417	9.295934441049083E-4	1.194331562006943	0.4787975359359682	0.04429249893921861	2.9487003045626277	0.22236980320295358	1.62660203832752	2.1338677917867916	0.31764520003265767	0.42708917074482977	0.12496172622361088	0.39046289297021564	0.043573523760095295	2.088140197466953	1.3583503716097007	1.359286353726227	0.6919109892334367	1.0	0.0	1.0	0.0	1.0	1.0	0.0	1.0	1.0	1.0	0.0	1.0	1.0	1.0	1.0	11.0	-55061.232764382	0.0	0.0	98.0	-1358.0060830858733
191730000	-56918.535078350484	-1452.600298212446	-55465.934780138035	0.5060864882358356	2020.8336395391616	48.732554079980275	108.44919823149648	14.016106476691498	4.965784791096604	0.2882668242244368	0.1784544711183671	0.1943949323116255	0.3388837723455667	0.8477644278279336	0.7833883271605417	9.471642156283289E-4	0.9906234743719434	9.471642156283258E-4	0.9906234743719411	0.8743757927792671	0.8255043898517472	1.377704519982907	3.9957513055443745	1.348484819262359	1.8863329165623584	0.36472522584266204	1.2687238387612512	0.14919409473672932	1.2491803896943683	0.7638804226149634	0.8924881931318046	0.21751560608787607	2.2614393684692344	0.28790631065667494	1.0	1.0	1.0	0.0	1.0	1.0	0.0	1.0	0.0	1.0	1.0	1.0	1.0	1.0	1.0	12.0	-55058.341489873725	0.0	0.0	90.0	-1372.474066829068
191740000	-56909.7485443536	-1438.8343344178966	-55470.914209935705	0.4635250424685286	2020.8762009849288	48.27437480836967	120.40015133990467	14.638564619567182	4.937173452720396	0.29311280019957137	0.18063025769768873	0.1906658017266397	0.33559114037609633	1.1128521913133242	0.7756399429923866	9.388896281306453E-4	0.7803130479489423	9.38889628130645E-4	0.7803130479489424	1.0376107498050757	0.5276005045016157	3.10661750611785	1.4837294863037889	1.6492428105791805	2.9002764874302382	0.27359027956437937	1.1864981692805177	0.5262751376507414	1.8711289583198227	1.6617959157160618	0.7854251063544484	1.089893253672655	2.3439102442898196	0.9816916394104443	1.0	1.0	1.0	0.0	1.0	1.0	0.0	1.0	1.0	1.0	0.0	1.0	1.0	1.0	1.0	12.0	-55076.01508037947	0.0	0.0	83.0	-1365.1341649622782
191750000	-56901.78965248414	-1414.3101908883332	-55487.47946159581	0.4915423552745391	2020.8481836721228	47.89668364619387	122.82126917615287	14.953352723573488	5.38171241710064	0.28958927368935566	0.1831727756554207	0.19117814789407336	0.33605980276114633	0.6843974907155094	0.7179041341436733	9.922843714750037E-4	0.9202601113430146	9.92284371475003E-4	0.9202601113430127	0.5792544441006272	0.5153557409568279	1.6927743452267277	1.1282214765359364	1.9588928856394783	0.8601838234912714	0.2245540864983249	1.6787807277182103	1.082156518444598	0.4942942378648831	0.36143519428806176	1.1553620605588717	1.3906014720110371	1.5210064882538765	1.2351228651643276	1.0	1.0	1.0	0.0	1.0	1.0	0.0	1.0	0.0	1.0	1.0	1.0	1.0	1.0	1.0	12.0	-55087.73592400402	0.0	0.0	87.0	-1340.3749514509805
191760000	-56887.69174779967	-1426.21429257379	-55461.477455225875	0.4695043830629864	2020.8702216443344	47.29609680816661	118.99050718017226	14.863813282994753	5.052157606262	0.2863895649635782	0.17964510570884498	0.1893072923235437	0.3446580370040292	0.9653718118862802	0.7901384936279869	8.950317502340841E-4	0.894492875346435	8.950317502340835E-4	0.8944928753464323	0.33761376880674876	0.4509731274271055	2.2686556031607394	4.903602637742617	2.6519380718468817	2.1303065781235184	0.8201516596629865	1.8750344587460201	0.044967265410252075	0.3862189583254592	1.481409946934078	1.4337526467164468	0.7417551383454816	1.8220523503353405	1.8121289746189841	1.0	1.0	1.0	0.0	1.0	1.0	0.0	1.0	0.0	1.0	1.0	1.0	1.0	1.0	1.0	12.0	-55071.62884961624	0.0	0.0	87.0	-1346.3359336414856
191770000	-56898.14689635128	-1425.3819909853585	-55472.764905365926	0.4797237749009837	2020.8600022524963	47.38246390111458	122.05767961992122	14.7974404069575	4.954286964835642	0.28867508964051763	0.1807841651624192	0.19282715799595662	0.33771358720110267	0.8413060827818748	0.7744477263693268	9.969000878311562E-4	0.7567510318401776	9.969000878311542E-4	0.7567510318401772	0.768066826154499	0.12336886248387452	1.625784402290008	1.0697515511469153	1.4942047082415568	1.4440632332447478	0.298341419452824	1.2738954652108125	0.15030196591070732	1.5356325641041695	0.7015221010959901	1.2474548688858011	1.2588128163456982	1.9985094476742828	0.5848059264442866	1.0	1.0	1.0	0.0	1.0	1.0	0.0	1.0	1.0	1.0	1.0	1.0	1.0	1.0	1.0	13.0	-55092.02061408357	0.0	0.0	77.0	-1357.428084149426
191780000	-56914.2586539086	-1444.4797436179788	-55469.77891029062	0.48554358987698404	2020.8541824375204	48.14331471551457	120.02664176482567	14.694180522729065	5.45720358709964	0.29051358290184576	0.17828281649188893	0.19300820983984568	0.3381953907664158	1.6069185634070764	0.7957806214216352	9.268580785413409E-4	0.7607990962129244	9.268580785413419E-4	0.7607990962129236	0.40322792140267144	1.8154866403213699	0.6795424181742243	3.2443803975607026	1.8937701271867688	4.549628150680122	1.3593950358179705	2.5957034227460904	0.4083010605228977	1.3488530799696499	1.308715667692585	1.3303814886200163	1.039712832128717	2.5698318469314083	2.9757553769469722	1.0	1.0	1.0	0.0	1.0	1.0	0.0	1.0	1.0	1.0	0.0	1.0	1.0	1.0	1.0	12.0	-55086.3275062893	0.0	0.0	79.0	-1364.6080286964166
191790000	-56886.392240919144	-1435.9214712774076	-55450.47076964174	0.4566091951595103	2020.8831168322379	47.815580319326045	131.71960830426616	14.880393342259858	4.973001722495583	0.2906759151042735	0.17755978088493243	0.1911124199107033	0.340651884100087	0.3518652051289196	0.6790662836929006	9.789568483807329E-4	0.8997959413632737	9.78956848380734E-4	0.8997959413632723	0.8998729171346878	0.3214501550863802	0.8039384212178121	0.007826218290576514	1.1227886193368535	2.066209583437265	0.5708420521599363	0.6669356742500733	0.6207410943530641	2.1543901303793214	0.6467649742977118	0.601727899674424	3.066307459564755	1.4440743074739972	1.8575203258200306	1.0	1.0	1.0	0.0	1.0	1.0	0.0	1.0	1.0	1.0	0.0	1.0	1.0	1.0	1.0	12.0	-55074.505975804255	0.0	0.0	83.0	-1362.783738498424
191800000	-56871.264309841725	-1447.2936257628953	-55423.97068407883	0.49447595413883566	2020.8452500732585	48.276545848261506	92.61298356054691	13.537669045143787	5.197703321230297	0.29120320097810426	0.17820267707531484	0.19282540188306765	0.33776872006350944	0.395465652738318	0.6907280296309414	9.328351459377674E-4	0.7140604577294289	9.328351459377686E-4	0.7140604577294296	0.8667538428744014	1.8492223757178268	0.9367962856032169	0.4236442454125143	2.5225145167622234	1.1969517604802895	0.6625971069085432	1.5044248158932692	0.48219283045170647	1.7152912506626845	1.3791351313809712	0.7560509987756631	0.9096465111113984	1.9497997865028798	0.929194155083	1.0	1.0	1.0	1.0	1.0	1.0	0.0	1.0	1.0	1.0	0.0	1.0	1.0	1.0	1.0	13.0	-55057.68391695184	0.0	0.0	76.0	-1379.3659730412778
191810000	-56855.94584047888	-1427.7189945746527	-55428.22684590423	0.4690778643666877	2020.8706481630306	47.38954713925047	85.71961171010496	13.46480965004941	5.4052646658438945	0.29079685498531194	0.17824740319252086	0.19073991139042618	0.3402158304317373	0.623734728435572	0.7587992347898128	9.577202874836186E-4	0.7168611559067208	9.577202874836191E-4	0.7168611559067208	1.4941461070539825	0.26377025886807887	0.3487607857320007	1.6643417425275358	1.6885750478637602	0.9481169908066468	1.5239697617583117	1.4279495365786274	0.2886290318605381	1.0321019852068587	0.6227448482196756	0.8968368816559514	0.7402657397379117	2.0386417185226726	1.6708654375211698	1.0	1.0	1.0	0.0	1.0	1.0	0.0	1.0	1.0	1.0	1.0	1.0	1.0	1.0	1.0	13.0	-55066.84466972965	0.0	0.0	76.0	-1361.2809056319152
191820000	-56880.17558416665	-1423.8438479030676	-55456.331736263586	0.4722284748038714	2020.8674975525935	47.00820162150764	90.11895918497862	13.750221322108223	4.946076926557786	0.2949324684687497	0.17735086679452375	0.19273933099235802	0.33497733374436484	0.6344754793279707	0.7325191844632856	9.369319327315914E-4	0.8874821159029197	9.369319327315924E-4	0.8874821159029233	0.813393215439548	0.44204841305755777	0.5044142254044217	0.5659431853630349	1.4494300410099152	1.7963988109335658	2.9655625519752675	1.077483484942513	0.6487313386842466	0.8512643677348188	0.5515968002292185	1.2919094627136107	1.4002172804184743	5.300560477197774	0.977846563165435	1.0	1.0	1.0	0.0	1.0	1.0	0.0	1.0	1.0	1.0	1.0	1.0	1.0	1.0	1.0	13.0	-55103.96538623365	0.0	0.0	74.0	-1345.6115964775627
191830000	-56851.18560515609	-1395.2046198009452	-55455.98098535514	0.5209943202884366	2020.8187317071088	46.24323281350355	92.98078989683239	14.00345124125065	4.782937691888281	0.2911034325056067	0.17936090392311152	0.19051523248041413	0.33902043109086394	0.6841219541650594	0.7580602402794749	9.767543626866384E-4	0.7759813859947672	9.767543626866373E-4	0.7759813859947665	0.3939592167595852	1.610105497582215	0.5889050560867133	1.152418335280013	1.621255772362802	2.567050951801767	0.26434326530848545	0.865473057974384	0.5793606919572364	1.3944646586520626	0.30408215165071495	0.39672624655809785	0.7365776411780778	2.6383791924201834	0.7001500626869048	1.0	1.0	1.0	0.0	1.0	1.0	0.0	1.0	1.0	1.0	1.0	1.0	1.0	1.0	1.0	13.0	-55083.518764302324	0.0	0.0	76.0	-1327.602834915128
191840000	-56875.615899321485	-1392.9860591849126	-55482.62984013657	0.49339044152667255	2020.8463355858707	46.044070398167754	82.37304747111274	13.339900979668059	5.202264732327828	0.2932843412643809	0.1762733003076566	0.19280237886018795	0.33763997956777086	0.7630704681784711	0.7351465243351327	9.453481353259333E-4	0.7935183827185397	9.453481353259342E-4	0.7935183827185394	0.32872914386467683	0.3552126093975885	0.6181205829361144	0.3168887591329665	0.7877048969025804	0.9867157426497644	1.3432969310114435	1.4032171563218783	0.70745129448641	1.5468241939718648	2.9076605572048546	0.28637657551115603	1.3364646646738316	1.7397966838545564	0.7115035408490387	1.0	1.0	1.0	0.0	1.0	1.0	0.0	1.0	1.0	1.0	0.0	1.0	1.0	1.0	1.0	12.0	-55119.92625546535	0.0	0.0	78.0	-1327.4544391369086
191850000	-56892.37082811973	-1417.547450772164	-55474.823377347566	0.4556065733053493	2020.884119454092	46.43781940193105	98.28922865351561	14.347299801514048	5.156379062073844	0.2895105106515384	0.18026412412744489	0.19123653171081184	0.33898883351020126	0.5856210066369196	0.7281757265648058	9.621348540327777E-4	0.9559520200224699	9.621348540327767E-4	0.955952020022469	1.721403496837943	0.5439654075535693	0.2654806599833907	0.40654928983353383	1.7192060823753228	1.3220525594395574	0.7831288615971221	1.5699857529822376	0.41355676944422687	1.8829107177558793	3.248300921557102	1.755642474105177	1.7040967795022934	2.8649148952109593	0.2973224167687327	1.0	1.0	1.0	0.0	1.0	1.0	0.0	1.0	1.0	1.0	0.0	1.0	1.0	1.0	1.0	12.0	-55115.07518755644	0.0	0.0	75.0	-1339.1295915967232
191860000	-56873.65814201406	-1399.288226094048	-55474.36991592001	0.4782672841916564	2020.8614587432057	47.023601943518194	104.70543272288981	14.264693027589754	4.804705087206692	0.28931755186150826	0.18119918861146073	0.18819775091905327	0.341285508607974	0.8883336260497854	0.7800201209827672	9.652095097003117E-4	0.8212046768311995	9.652095097003108E-4	0.8212046768312001	0.8219780756372643	0.7623057146206538	0.684329636121307	0.43917752315975395	0.650567609889301	0.57560570370324	0.8298741514396674	0.37618749971602017	0.6950960926977304	0.6201759042348168	0.4682273143306417	0.8913525141676615	0.9203582250872417	1.8334270202702403	0.388705451970123	1.0	1.0	1.0	0.0	1.0	1.0	0.0	1.0	1.0	1.0	1.0	1.0	1.0	1.0	1.0	13.0	-55116.355837257826	0.0	0.0	76.0	-1333.2542726882284
191870000	-56875.937918541924	-1410.4242216250511	-55465.513696916874	0.4705838641759077	2020.8691421632213	46.637855258607104	97.76125258786237	13.900325423545276	4.950068032676827	0.2891026860540037	0.17691372551429715	0.19524790553980464	0.3387356828918908	1.5279793828083583	0.8159638631224236	9.401072238051333E-4	0.8001800015850591	9.401072238051317E-4	0.8001800015850578	0.623408739825461	0.43864342074283186	0.6480922321184818	3.3394157500092336	1.8587627584305901	2.3452507148035546	0.7561103557842364	1.0799242577654604	0.5724682340712395	0.6468256069438596	0.29927477778234435	0.23360371514590442	1.2203053522226834	1.5595360424460019	1.7130440086475038	1.0	1.0	0.0	0.0	1.0	1.0	0.0	1.0	1.0	1.0	1.0	1.0	1.0	1.0	1.0	12.0	-55102.29034784285	0.0	0.0	78.0	-1340.5171167201522
191880000	-56847.081482318456	-1385.0963332303506	-55461.985149088105	0.49804274016215405	2020.8416832872351	46.83506307610147	113.81328317800889	14.752796367855662	4.827871937205185	0.2899734495677214	0.18324404079559703	0.18932838823691572	0.3374541213997621	0.7910942660671496	0.781598739363297	9.787853375768315E-4	0.7952183693041303	9.78785337576831E-4	0.7952183693041285	0.3452909742468436	0.41597362490511725	0.15766480123210688	3.5326195987743243	1.8136347141860722	1.4173341018332433	0.7858295334951797	0.2566249382326099	0.21492252446850246	0.7626572305484052	0.7983054498704941	0.8565431765786825	0.5636912642866421	1.7030799766898395	0.5322205883604495	1.0	1.0	1.0	0.0	1.0	1.0	0.0	1.0	1.0	1.0	1.0	1.0	1.0	1.0	1.0	13.0	-55100.267526437296	0.0	0.0	77.0	-1317.3489426232002
191890000	-56865.094319432654	-1389.775894851151	-55475.31842458151	0.4865328617592919	2020.853193165638	46.05811751380975	95.94831468351975	14.353930994422717	4.9876079436599365	0.2903238887083365	0.1801074379735841	0.1924538353966266	0.33711483792144914	0.7879450367547524	0.7508455816598427	9.995034267430284E-4	0.932922561494245	9.99503426743027E-4	0.9329225614942447	0.678277757305802	0.5753505616921715	0.31640453678642266	1.0646343036292667	1.0852016335395054	0.9581759535983183	0.5721677325027266	0.5075873618205843	0.16894985538371796	0.6097535022976562	0.2586109034958874	0.20720032968554475	1.6444741243854244	1.7531594714535443	1.7217974752567322	1.0	1.0	1.0	0.0	1.0	1.0	0.0	1.0	1.0	1.0	1.0	1.0	1.0	1.0	1.0	13.0	-55119.51163516699	0.0	0.0	76.0	-1318.38656071264
191900000	-56839.657549013325	-1377.0157430589913	-55462.641805954336	0.4964121598636606	2020.8433138675337	46.900642946140486	107.95406908934018	14.622657858567516	4.925945820389102	0.295070773089344	0.17830001393728356	0.1935133336027011	0.33311587937066767	0.6494997570420615	0.7200279000431409	9.82213024417574E-4	0.6744925185025376	9.822130244175745E-4	0.674492518502538	0.7255443520773104	0.7251322840339799	0.18730932730131553	0.18040675111875654	2.2513642586236484	0.8668679009837177	0.3005635636517827	0.5998297422899552	0.3539199226466956	1.8923163465770336	0.47136423660486615	0.9704266461137789	1.9077498767621555	1.816743054847002	0.5616772460170433	1.0	1.0	1.0	1.0	1.0	1.0	0.0	1.0	1.0	1.0	1.0	1.0	1.0	1.0	1.0	14.0	-55097.69774623147	0.0	0.0	71.0	-1313.0525001840663
191910000	-56877.88173024793	-1394.123582483643	-55483.75814776429	0.5341223669015775	2020.8056036604958	47.34739652146459	119.68798025304896	15.379458692416332	4.9469716889894215	0.29261023258202135	0.17988359699917392	0.19108556357427847	0.3364206068445227	1.0499678144008213	0.8011929291822647	9.608974090454085E-4	0.7045339858721168	9.608974090454084E-4	0.7045339858721182	1.3167474178234688	0.5967921187598816	0.6142943032019961	1.5111878837313948	1.2363359900191642	1.2144989005413813	0.592623313064213	0.9768274305700233	0.37506841345250613	0.8781030546515803	0.44742848498237986	0.8210480916092765	1.6049043119271877	2.1043240282441538	0.5423588380478752	1.0	1.0	0.0	0.0	1.0	1.0	0.0	1.0	1.0	1.0	0.0	1.0	1.0	1.0	1.0	11.0	-55104.61571325368	0.0	0.0	82.0	-1333.8027903826187
191920000	-56866.8999946892	-1414.2770121700407	-55452.62298251916	0.4953029021227499	2020.8444231252745	47.00897911252044	139.34759430492383	15.248824659257934	5.0136983405378635	0.29318277370060003	0.17712240944880472	0.19195765365821799	0.33773716319237373	0.8521723890053269	0.7448710056029586	9.941494118238935E-4	1.164796847741401	9.941494118238961E-4	1.1647968477414015	0.4843887066172798	0.25647169570370604	0.6026861521393628	0.8954198659382946	1.8852275855478224	0.8827600190157947	1.0875460766413385	0.8695895204292996	0.6674308968326195	1.2198761787099879	1.361650461086402	0.3535506851135183	0.41074699931050646	2.934994393736524	0.8113036078356491	1.0	1.0	1.0	0.0	1.0	1.0	0.0	1.0	1.0	1.0	1.0	1.0	1.0	1.0	1.0	13.0	-55090.956553540935	0.0	0.0	78.0	-1327.879936080664
191930000	-56854.5108779392	-1404.903444693667	-55449.60743324554	0.5207112153073419	2020.81901481209	47.85368680826675	155.12192767773828	15.796168550969858	5.059419814564856	0.2918353633662258	0.18181151145490476	0.19288961266357285	0.33346351251529305	0.41639882162196534	0.6930443502135623	9.686872890464722E-4	0.7266528705247498	9.686872890464748E-4	0.7266528705247516	0.6674848451892772	0.18351297285648666	0.293921100381444	0.6842610353112386	0.7790685626255535	0.7944110070105542	1.6077861549559214	0.4845570438529215	0.2923300475534562	0.45354383780428625	0.2592297488462313	0.702701039135217	0.5119869994126478	1.6406055912811883	0.30366511762993487	1.0	1.0	1.0	0.0	1.0	1.0	0.0	1.0	1.0	1.0	1.0	1.0	1.0	1.0	1.0	13.0	-55085.06213548276	0.0	0.0	73.0	-1344.5448421815506
191940000	-56868.77953375541	-1430.2272069391295	-55438.55232681628	0.4898766013055422	2020.8498494260919	48.510440817252544	202.29261248358557	16.632988623030467	5.176741667695149	0.2929657734093727	0.17602014943579825	0.19107446022815075	0.33993961692667485	0.8533504180208268	0.740297376669201	9.048919064462423E-4	0.8124034571846345	9.048919064462419E-4	0.8124034571846341	0.608815918805776	0.7357034803583202	0.46448808953830417	0.06816713133652745	2.3587406477090624	1.2998151363852277	1.7274899915433517	0.5266549146494797	0.5688913932600479	0.7525977752140243	0.8108706342734486	0.44614452621505696	0.8503325529881693	1.4318017290825749	1.7823482873776235	1.0	1.0	1.0	1.0	1.0	1.0	0.0	1.0	1.0	1.0	1.0	1.0	1.0	1.0	1.0	14.0	-55072.77377392156	0.0	0.0	79.0	-1356.6650982363133
191950000	-56848.15969121408	-1415.465104828122	-55432.69458638596	0.5133820019683573	2020.8263440254289	48.891999551913166	162.24071163916108	15.807834760217203	4.833740252305393	0.2897101487166042	0.17895178155956543	0.19468845078547897	0.3366496189383479	0.9604967973333041	0.7778381056561076	8.79809651466749E-4	0.6966243667914342	8.798096514667489E-4	0.6966243667914345	1.165437060646741	1.1665769832350221	0.5652693417979164	1.4289682349626989	2.4646249672078935	0.6625243030184821	0.452333812369553	0.8181869992433513	1.043570954690564	1.208533511539031	0.781960870435627	0.45127813584852533	0.7238451271070615	3.0694894041953997	1.2054601470749169	1.0	1.0	1.0	0.0	1.0	1.0	0.0	1.0	1.0	1.0	1.0	1.0	1.0	1.0	1.0	13.0	-55057.1160943872	0.0	0.0	79.0	-1347.2329280224665
191960000	-56886.83660510022	-1434.118951895892	-55452.71765320433	0.48023504255314287	2020.8594909848441	48.61693083800048	176.44419775739462	16.121622871923034	4.904481279448775	0.29204828388959414	0.18067450134305227	0.19071349883212665	0.33656371593522344	1.0266457976553929	0.7803588520853327	9.751472974229204E-4	0.825616084060519	9.751472974229214E-4	0.8256160840605193	2.303823939440063	0.1406760128089906	0.6896797806352339	0.040454657404042804	1.6458488432091913	3.428690895892629	1.2003978073945911	1.5059357865647178	0.6677309443378406	0.7487404517159607	1.2053356161516964	0.5158559313666478	1.73881866660423	1.8084908373430637	1.402323045949105	1.0	1.0	1.0	0.0	1.0	1.0	0.0	1.0	1.0	1.0	1.0	1.0	1.0	1.0	1.0	13.0	-55061.603434865254	0.0	0.0	79.0	-1357.6453990229209
191970000	-56878.25784048545	-1417.9348104424257	-55460.32303004302	0.49601019682284253	2020.8437158305744	48.138609408150636	117.95919559805344	14.71790835050163	5.037466961562032	0.2883206023036158	0.17838493331125843	0.19516006266739452	0.33813440171772785	0.9000287258927726	0.782600206629423	8.796541914833512E-4	0.7106574611237111	8.796541914833482E-4	0.7106574611237113	0.773953983880423	0.26848933082686816	0.5080336303855432	1.1282728219461984	1.1578341996273762	0.3745593220930124	0.40021893438141726	0.30740399472789576	0.434996019197775	1.0374650323899346	0.7822623193169372	0.3155267589709961	0.8644669747308296	1.2118784138063072	0.476002959835422	1.0	1.0	1.0	0.0	1.0	1.0	0.0	1.0	1.0	1.0	1.0	1.0	1.0	1.0	1.0	13.0	-55069.85434304329	0.0	0.0	77.0	-1357.0944294483634
191980000	-56879.936744775754	-1405.854597104218	-55474.082147671535	0.5450758713380353	2020.7946501560593	47.38488710521175	150.48334967705128	15.97169676125337	5.294255496217312	0.2873426205358988	0.1795874507246615	0.1968607168317549	0.3362092119076814	0.5897764086437562	0.7323078110825425	9.893845124448405E-4	0.8395871797093386	9.893845124448407E-4	0.8395871797093395	0.46132887471200107	0.5059664572180111	0.43484706804988454	0.7075114355989869	2.3953553508512133	2.1248118455581024	0.15085501319435324	1.1302499794066565	1.3781847571088248	2.3770081180270832	1.1565074987213633	0.29865609179733416	0.5678116439860279	2.003199748875125	0.9627847212639052	1.0	1.0	1.0	0.0	1.0	1.0	0.0	1.0	1.0	1.0	1.0	1.0	1.0	1.0	1.0	13.0	-55091.30101967409	0.0	0.0	77.0	-1333.0298830100814
191990000	-56902.81233655055	-1444.6587918176504	-55458.1535447329	0.4708689847196822	2020.8688570426777	48.21771111727595	118.94083415947952	14.624583634262702	5.148041357644673	0.29099886753137566	0.17424511912764679	0.1936004412492301	0.34115557209174413	1.1220632191005466	0.7923051437908822	9.697829148727641E-4	1.0663784473216178	9.697829148727648E-4	1.0663784473216151	0.4498067567851881	0.5466280877726342	0.06121856536309277	0.11362980759177867	2.133336226165612	2.9265423205823997	1.9188325343931787	0.6178807003912327	0.7889389750103512	1.31880590670747	0.2819994228460703	0.9890351456041167	0.8486151077875541	1.2540921815306914	1.4806297192013522	1.0	1.0	1.0	0.0	1.0	1.0	0.0	1.0	1.0	1.0	1.0	1.0	1.0	1.0	1.0	13.0	-55075.96683116855	0.0	0.0	88.0	-1360.2375628729226
192000000	-56907.133468889624	-1449.9630543478802	-55457.170414541746	0.4649034550633556	2020.8748225723339	48.48652179253874	146.8240652702206	15.08787110918241	4.770673554094645	0.29214277057332133	0.1794485951686321	0.1945503506023625	0.3338582836556808	0.6057216954472991	0.7260309876895632	9.197033732928654E-4	0.9732054719483736	9.197033732928644E-4	0.9732054719483755	0.5584346744072193	1.3488992464060325	0.6417741200348904	0.33401587480310413	1.8364135716218877	3.1404397538211684	2.358424867507543	0.644338616060004	0.023847343244344923	1.724058678678622	0.3010275910314869	0.6083206864835625	0.7626750909177975	2.223331611722302	0.864007189079154	1.0	1.0	1.0	1.0	1.0	1.0	0.0	1.0	1.0	1.0	0.0	1.0	1.0	1.0	1.0	13.0	-55065.433532663	0.0	0.0	88.0	-1369.104111920111
192010000	-56901.92528490996	-1431.8068291812876	-55470.11845572867	0.5034550793197231	2020.8362709480775	47.78016337284404	156.08058769202236	15.598716513630963	5.17243819383404	0.2931662616605078	0.1828170907109175	0.1908861989670346	0.3331304486615369	0.6293335962447766	0.745335221884169	9.554532532305737E-4	0.8322210334455342	9.554532532305726E-4	0.8322210334455343	0.6030109586102834	0.5766438540881414	2.420999941145669	0.14108822341870178	2.497566801793385	2.2288063991997507	0.43894753722457647	0.8384677173475499	0.5292593411342698	1.1506973027054566	0.42959371362414484	0.4788195743044692	2.750667399784012	3.590632879323592	1.101561088580323	1.0	1.0	0.0	0.0	1.0	1.0	0.0	1.0	1.0	1.0	1.0	1.0	1.0	1.0	1.0	12.0	-55096.58676600199	0.0	0.0	80.0	-1358.2561634986084
192020000	-56884.0049726991	-1434.2540552837497	-55449.750917415346	0.5367646476206877	2020.8029613797767	48.43279622554078	140.0356550987025	15.376822536042564	5.15002871286175	0.29039372197032093	0.18269626613910694	0.18784133404501696	0.339068677845552	0.716261501427237	0.7469653652138712	9.64835227324928E-4	0.7876486963462298	9.648352273249261E-4	0.787648696346228	0.7653672839080455	0.2305918840730513	0.6285105993998346	0.6260051880976556	1.252931879227421	1.4621841252313612	0.9394595790050699	1.5467850444193074	0.3061530823255425	1.5683327794845119	0.7454030904108465	0.5687707613761456	1.5172970506564474	2.7958524345097326	0.5926704020633836	1.0	1.0	1.0	1.0	1.0	1.0	0.0	1.0	1.0	1.0	0.0	1.0	1.0	1.0	1.0	13.0	-55079.28216550497	0.0	0.0	76.0	-1364.0807791960615
192030000	-56906.33056533845	-1430.1546996767602	-55476.175865661695	0.4933225220668327	2020.8464035053305	48.07129936188996	141.54444841951275	15.156354583599969	5.042975417947551	0.2903368366063236	0.18097174828414295	0.19068456373872758	0.3380068513708028	0.7571246841860996	0.7283789007682188	9.745019332380225E-4	0.8410408470136235	9.745019332380219E-4	0.8410408470136219	0.3888644747338005	0.9193464660476526	0.9672665594405592	0.44598998163699594	1.8083869535592247	2.2101249293771374	1.1072124670504502	1.1166024068317584	0.877696323984537	0.6430996037345572	1.2020174364251575	0.24770999115162223	0.26471782816378453	2.366661163107261	1.051648952106804	1.0	1.0	0.0	0.0	1.0	1.0	0.0	1.0	1.0	1.0	0.0	1.0	1.0	1.0	1.0	11.0	-55095.68404976471	0.0	0.0	83.0	-1362.2895503418267
192040000	-56871.2426753627	-1419.6976073915998	-55451.5450679711	0.5011151427400145	2020.8386108846573	48.520233253958516	165.06783058369194	16.21771388884691	5.2460872627362685	0.29015307825747116	0.18150505098359968	0.19301124888988552	0.33533062186904056	0.62920610634078	0.7479011063861642	9.407736485346202E-4	0.9882241748005247	9.407736485346184E-4	0.9882241748005238	0.2085348317588378	0.5767346148026498	0.6609739794844739	1.0915080550861098	1.1830510482930554	1.6596628103390536	1.0702701421225689	0.6223090570232515	0.23293568474068466	0.34429065701830214	0.39784470210701783	0.5233592326304974	0.853531056972483	1.5497721449214732	0.979946283932946	1.0	1.0	0.0	0.0	1.0	1.0	0.0	1.0	1.0	1.0	0.0	1.0	1.0	1.0	1.0	11.0	-55069.32499986285	0.0	0.0	87.0	-1347.9360294599933
192050000	-56883.35030494819	-1424.718748279887	-55458.631556668304	0.5099312232127833	2020.8297948041845	48.16106169060968	130.65693268199138	15.191167422044309	5.410770286822401	0.2930058332494169	0.18134206831550803	0.1938759650379499	0.3317761333971221	0.9327381807095013	0.7635194257089513	9.365682526061722E-4	0.8151847062415885	9.365682526061722E-4	0.8151847062415887	0.74988269902733	0.4028644966490538	0.3038919771136584	0.9242803399442321	1.114376321981643	1.1003307129451683	0.35359338083526043	1.0593815326040705	0.5956665960544782	1.5234914192000664	0.39280600482102274	0.6605222265746699	1.6467459405931424	1.8165456455849285	1.010064978831436	1.0	1.0	1.0	0.0	1.0	1.0	0.0	1.0	1.0	1.0	1.0	1.0	1.0	1.0	1.0	13.0	-55076.408671397774	0.0	0.0	81.0	-1354.8730737290516
192060000	-56903.22404839138	-1439.4974412663207	-55463.726607125056	0.5273365857270391	2020.8123894416703	47.80023124796468	144.0048340674638	15.512326412453724	4.78625221940435	0.2912752845908178	0.17617618619866998	0.18955479489227622	0.34299373431823293	1.4984994438327623	0.8029453098539409	9.595740561821572E-4	0.8712321343619459	9.595740561821586E-4	0.8712321343619477	1.333191358876393	1.5994456400417976	0.5612988676038542	0.9778595062522867	2.0292554849516833	1.6143461748049595	1.0775132816224084	1.9461083435619702	0.5559118617795573	0.8465684750130014	0.261597467769952	0.437015703209311	1.2029566432034806	3.056947324587122	1.5689109783532453	1.0	0.0	1.0	0.0	1.0	1.0	0.0	1.0	1.0	1.0	1.0	1.0	1.0	1.0	1.0	12.0	-55086.378178454346	0.0	0.0	95.0	-1363.2011525222817
192070000	-56902.78874526194	-1425.7390133047995	-55477.04973195714	0.4942413765322931	2020.845484650865	48.09136822202979	140.23336774148987	15.031671358914751	5.376303076505165	0.29098329356520997	0.17903187085148264	0.19143591321548045	0.3385489223678238	0.6252217470633384	0.722551568101437	9.480482987746919E-4	0.7224400316180961	9.480482987746917E-4	0.7224400316180986	0.5264455122429349	0.21287976710179646	0.011119134555806041	0.615996826372513	0.8670861288319599	1.1390027149946897	0.06358764302644747	0.44947669338283835	0.34275109630704276	0.5892950875936676	0.17729662726838083	0.30098452873820064	1.0895549098635073	1.5627765381232348	1.350278537632558	1.0	1.0	0.0	0.0	1.0	1.0	0.0	1.0	1.0	1.0	1.0	1.0	1.0	1.0	1.0	12.0	-55094.81275646152	0.0	0.0	82.0	-1367.8269909872581
192080000	-56871.73169854453	-1421.389669540257	-55450.34202900427	0.464518007981693	2020.8752080194156	47.598288083875076	124.10721167510648	14.698060253201334	4.826916890918983	0.29501841380213123	0.18119383471806022	0.1914767611366183	0.3323109903431871	0.6138352834791811	0.7479831784920731	8.938936687447278E-4	0.6328651166797803	8.938936687447272E-4	0.6328651166797801	0.33048304879623464	0.5377958648399982	0.1004114081408259	0.05995890483278683	2.4688701389617806	0.6264040859851377	0.6028112435831973	0.41599650595973076	0.31755099780034657	1.5207736597251313	0.5217092519860892	0.9073442776555325	1.0830877172961773	1.7251355382367173	0.8237047487197692	1.0	1.0	0.0	1.0	1.0	1.0	0.0	1.0	1.0	1.0	1.0	1.0	1.0	1.0	1.0	13.0	-55083.23358157604	0.0	0.0	73.0	-1363.268451752657
192090000	-56875.29527411852	-1409.068116617993	-55466.22715750053	0.4435624483075595	2020.8961635790897	47.44619245509175	104.05694104265653	14.099463867286257	4.844005779836692	0.28899152558090496	0.17849327735887288	0.19184138638582893	0.3406738106743902	0.7987106718819744	0.7604961399194421	9.880943396629036E-4	0.8165228638375891	9.88094339662904E-4	0.8165228638375898	0.554564020243542	0.6664110810616989	0.5231911920590785	3.3976174602273983	1.4074753473868342	2.0841647557777643	0.3700978433963923	0.8359096739772133	2.9682268121872513	1.4538399970080498	0.7992487245692556	1.1123522597192457	0.8509868531079341	1.5765743547224427	0.5463622424625345	1.0	1.0	0.0	0.0	1.0	1.0	0.0	1.0	0.0	1.0	0.0	1.0	1.0	1.0	1.0	10.0	-55097.64028987726	0.0	0.0	84.0	-1341.8195655715363
192100000	-56860.456328419124	-1417.6931222394337	-55442.76320617969	0.5105721028873387	2020.82915392451	48.34396381811405	127.0740999230192	14.845649531134926	5.004394411925194	0.2880642947757176	0.18071018075301698	0.19393761871358306	0.33728790575767925	0.4901838586779934	0.7311635938569672	9.623958494113983E-4	0.6634084142234725	9.623958494113964E-4	0.6634084142234714	0.3895618662083729	0.2156048424799682	0.1605415032944075	0.1835355129638498	0.9219029024606845	0.3916973633804098	0.2907589315151076	0.16778873573005978	0.13725867805030992	0.27423069970168895	0.1643576322702684	0.5103467909344384	0.4311057200895051	1.2052240161868126	0.23322835066249736	1.0	1.0	0.0	1.0	1.0	1.0	0.0	1.0	1.0	1.0	1.0	1.0	1.0	1.0	1.0	13.0	-55085.508867683966	0.0	0.0	74.0	-1364.1449146790185
192110000	-56879.20964731045	-1429.8588335154247	-55449.35081379502	0.5045541720055904	2020.8351718553918	48.32052893741224	129.5214050163183	14.869709002317615	5.217889312487427	0.2968198834550131	0.1780126406779084	0.1906356562085266	0.3345318196585488	1.2162163832156885	0.7828370877260882	9.596267757839102E-4	0.7937096948992445	9.59626775783907E-4	0.7937096948992439	0.4527470546530909	0.8770540801245517	0.5392351240259569	0.7247284372027719	1.521560939967968	0.6179841207007523	1.0566245386932114	1.4562744716045273	0.2329880623818949	2.0729111873385904	1.1117594116033815	0.8036004845004169	1.864013187547172	1.3232352623192511	1.195044010413776	1.0	1.0	1.0	0.0	1.0	1.0	0.0	1.0	1.0	1.0	0.0	1.0	1.0	1.0	1.0	12.0	-55060.7849712082	0.0	0.0	79.0	-1360.6833432613898
192120000	-56893.37995175654	-1454.149432748766	-55439.230519007775	0.5128277984919744	2020.8268982289053	48.71337839319205	103.82114103892287	13.719428882008437	5.41642878416637	0.29255294322945313	0.177485804684655	0.19078994522330237	0.3391713068625864	0.6031802360567268	0.7458023946256654	9.496246557841862E-4	0.8120217885855154	9.496246557841854E-4	0.8120217885855134	2.1455175782618894	0.7514138991448922	0.4363069955624503	0.7205078084256367	1.7839865364220213	1.5305554300816855	0.25706948401388585	0.9746359469662597	1.541650686733843	0.7244098646264664	0.5885576060682924	1.2161858748867242	1.443783084399579	1.5168015810528563	1.8108125120991072	1.0	1.0	1.0	1.0	1.0	1.0	0.0	1.0	0.0	1.0	1.0	1.0	1.0	1.0	1.0	13.0	-55065.0452076439	0.0	0.0	79.0	-1381.1297216792814
192130000	-56878.30776277755	-1441.315633539562	-55436.99212923799	0.47295539019642113	2020.866770637201	48.435314166300245	116.05604343082742	14.507745610107582	4.805226274130064	0.2864861277539787	0.17997182433027062	0.19358833122258925	0.33995371669315827	0.9709139126317677	0.7656686697365174	9.591524616757909E-4	0.6244480515327453	9.591524616757908E-4	0.6244480515327466	1.536087715679818	1.2110933848205607	0.8278819849692453	1.3402989038851456	2.184084920813343	1.134454620633147	0.34102159789295994	1.4620333514939905	0.3538854688059971	0.8363025533916839	0.6804549066922362	1.261498214327112	1.3664129243757914	1.0681839934651272	0.908985824391701	1.0	1.0	0.0	0.0	1.0	1.0	1.0	1.0	1.0	1.0	1.0	1.0	1.0	1.0	1.0	13.0	-55057.859163034685	0.0	0.0	74.0	-1377.9781130576648
192140000	-56885.65210180222	-1430.9986948581245	-55454.6534069441	0.5107780190555435	2020.8289480083417	47.85876261917804	124.5631181027801	14.913014371896663	5.383610046022142	0.29169302699370747	0.18215862354830348	0.19410568924128108	0.3320426602167048	1.3030817913274355	0.7933837627733105	9.290509757231155E-4	0.806624658210793	9.29050975723116E-4	0.8066246582107924	1.1977791996114266	0.15728377395175078	0.79855957480235	0.3806076433311124	1.7150168800816967	0.7604044065416591	0.2923153743136643	0.8100859743317849	0.49633911085043475	0.5550750126574435	0.12305072823476669	0.6650381456076839	2.5944590682543103	1.9216108660354863	0.4548801908237833	1.0	1.0	0.0	0.0	1.0	1.0	0.0	1.0	1.0	1.0	1.0	1.0	1.0	1.0	1.0	12.0	-55090.0079896623	0.0	0.0	76.0	-1364.306243891548
192150000	-56897.0073502082	-1419.504389915652	-55477.50296029255	0.47807868320910274	2020.8616473441882	47.87485271082188	127.0143299956182	14.841403781734419	5.311171764984175	0.28235182125519404	0.18404153449987978	0.19462798789028293	0.3389786563546402	0.9956894133010565	0.7785715067215562	9.731395505614873E-4	0.7875699727135227	9.731395505614868E-4	0.7875699727135212	1.4107008611330416	0.35215474004466163	0.6862806224061484	0.6806321906521557	1.897126222759685	0.6316090852303502	0.9361501043624229	1.798892668579903	0.4557292805013315	0.9049172206424727	0.2867488522352809	0.8559763344338969	1.0055794276802483	3.25684457569293	0.13974993118719675	1.0	1.0	0.0	0.0	1.0	1.0	0.0	1.0	1.0	1.0	0.0	1.0	1.0	1.0	1.0	11.0	-55099.08154473469	0.0	0.0	83.0	-1354.2745847356232
192160000	-56890.170992631385	-1424.2791210617938	-55465.89187156959	0.5130954705439559	2020.8266305568534	48.54051567144891	176.5954640210495	15.947512507178272	5.156703883016941	0.28773721308459965	0.18100207489122255	0.1925333768198886	0.33872733520428616	0.8839428638067087	0.7543008455721912	9.455138564685528E-4	0.753914520340859	9.45513856468554E-4	0.7539145203408583	0.7106261531528962	0.2106690894258026	0.4157111969095906	0.329625499110279	0.701684281454787	0.597482919564178	0.8487389463920546	0.4356274831618261	0.19022124655351616	0.5735355165256002	0.5327719783850409	1.1986094075256717	0.6429289936995799	1.61263475771906	0.9948909002933389	1.0	1.0	0.0	0.0	1.0	1.0	0.0	1.0	1.0	1.0	1.0	1.0	1.0	1.0	1.0	12.0	-55087.37615991009	0.0	0.0	79.0	-1363.103123147787
192170000	-56938.250538716384	-1461.8062747314775	-55476.44426398491	0.5222810091987384	2020.8174450181987	49.656903847351096	182.05349272465816	15.72488333828652	4.952790565875777	0.28960781101427013	0.17733654637888063	0.19828809057100444	0.33476755203584185	0.8363138205767766	0.7796162747463845	9.332928139885849E-4	0.7547231882880805	9.332928139885838E-4	0.7547231882880799	1.0635413998577452	0.23096241500758613	0.5280045579961392	0.02757359337196306	1.2953267060491267	0.5251739059674198	1.26455055591985	0.6012536610796052	0.7558041689200681	0.4896179527573489	0.34272950295284066	0.44090950366839804	1.0512303365893916	2.575407463454274	1.145319444103153	1.0	1.0	1.0	1.0	1.0	1.0	0.0	1.0	1.0	1.0	1.0	1.0	1.0	1.0	1.0	14.0	-55102.13105307542	0.0	0.0	74.0	-1392.531358653712
192180000	-56890.59891154696	-1451.9875945359418	-55438.61131701101	0.5219176404700159	2020.8178083869273	49.24935092062661	159.63289237333348	15.637126070086172	5.264357949101034	0.29018144937974477	0.17703260746906238	0.19217127679508203	0.34061466635610793	0.6346743334234028	0.7361383076353487	9.191467901708569E-4	0.6621484243679858	9.191467901708563E-4	0.6621484243679866	2.1668144483195486	0.4992981781567453	0.02354226654024292	0.02970035440212772	1.893326878349501	1.2026590465268856	2.9361379581733833	0.5896021335451795	0.5486864199843544	0.2762235148520067	0.36061667181404244	0.7740697201024466	1.0078327526514845	2.9311937922427815	0.2630494781552321	1.0	1.0	1.0	0.0	1.0	1.0	0.0	1.0	1.0	1.0	1.0	1.0	1.0	1.0	1.0	13.0	-55080.193006148314	0.0	0.0	74.0	-1387.489170341614
192190000	-56896.351988683644	-1448.6751648605532	-55447.676823823094	0.4992735580835496	2020.8404524693137	50.1110456967232	173.9511016689097	15.714886631573638	5.0012099358468385	0.29443488677278157	0.17671707768577968	0.19050923048145185	0.3383388050599841	0.8125235211200978	0.7482044695261257	8.907024220010142E-4	0.6627866389580465	8.907024220010145E-4	0.6627866389580478	0.43949430393321154	0.11763879562021512	0.971207155403815	1.8921728875019872	0.7974360350537727	0.7959278122372384	0.8745831401669556	0.6340618663349513	0.46144979969516636	0.19966841172905855	0.14537561778713118	0.201473256694837	0.5244515769394628	2.1473801610471543	0.55873028163924	1.0	0.0	0.0	0.0	1.0	1.0	0.0	1.0	1.0	0.0	1.0	1.0	1.0	1.0	1.0	10.0	-55071.66339396464	0.0	0.0	83.0	-1394.87048886436
192200000	-56893.694957574924	-1457.78257068859	-55435.91238688633	0.5225540847154702	2020.8171719426819	49.34856363500358	120.1603659894764	14.599037830360247	5.56593304766355	0.2926633490058036	0.1796593209453368	0.1941042691982303	0.33357306085062643	1.0721234227141068	0.795065144507792	9.514844582751557E-4	0.8921316581955513	9.514844582751549E-4	0.8921316581955503	0.7088565751757716	0.6919384108958507	0.2551963305252973	0.4660639561997425	0.7951110128595658	1.0750561618720464	1.5068001456186588	0.9861297845393072	1.5541547093943775	1.0085143155746337	0.4231401790631042	1.3612724290606621	1.156949812570693	2.3513556403129896	0.5674450370144136	1.0	1.0	1.0	0.0	1.0	1.0	0.0	1.0	0.0	0.0	1.0	1.0	1.0	1.0	1.0	11.0	-55057.36243142224	0.0	0.0	82.0	-1386.41347120781
192210000	-56925.6159925585	-1455.8777979415242	-55469.73819461698	0.4703222971608138	2020.8694037302364	48.639931926443765	126.38113437726992	14.673988860052946	5.609212727695075	0.2929661102374062	0.18068137334937898	0.1916584455014999	0.334694070911712	1.1961174364644591	0.7824467344735009	9.335581495911087E-4	0.8089468315369589	9.3355814959111E-4	0.8089468315369601	0.6793655074473706	0.21272974887303164	0.5083438730881997	0.4890940034110855	1.6723994168434733	2.604898627297234	4.647269970667011	1.224070453361994	0.17102054882174775	1.160363003650585	0.3081448846372144	0.9904889880797013	1.0527594820357644	3.6706531531507425	0.5330303465184686	1.0	1.0	0.0	0.0	1.0	1.0	0.0	1.0	1.0	1.0	1.0	1.0	1.0	1.0	1.0	12.0	-55073.57848484737	0.0	0.0	84.0	-1381.5891031584765
192220000	-56921.393025749996	-1477.434917908804	-55443.958107841194	0.5043579935340002	2020.8353680338632	49.12757916783084	117.37949911729724	14.224025501995492	5.833668954196949	0.29700918942500504	0.17283084045782163	0.18685280130462426	0.34330716881254614	0.7231075258998448	0.745848180403975	9.255245312604958E-4	0.9349126510733267	9.255245312604993E-4	0.9349126510733277	1.9256670803149085	0.37318925942571346	1.0408089025856713	0.5462724101905352	1.6718248444668187	1.8278949857130684	0.07817137717398595	0.8217600106057896	0.7915202606050566	0.4943443326135475	0.582805696819553	1.7646795605687766	1.4855882623249945	3.270413608499828	0.8080028872131264	1.0	1.0	1.0	0.0	1.0	1.0	0.0	1.0	1.0	1.0	1.0	1.0	1.0	1.0	1.0	13.0	-55055.668374233064	0.0	0.0	89.0	-1397.4581990915437
192230000	-56896.02716774219	-1474.3423640015483	-55421.684803740645	0.5593001759970575	2020.7804258514002	49.19753955854886	113.91622478416463	14.142552124966098	4.813578936482921	0.29200022595932984	0.18182971632388853	0.18965580577198832	0.3365142519447904	0.6334193245304994	0.7349310399752164	9.618838622724861E-4	0.8568066383052068	9.618838622724882E-4	0.8568066383052085	0.6056390092164119	0.42814377276388643	0.3782579165506153	0.07463983024055998	1.4249268583700352	1.5617175987646943	2.017041882275548	1.4076321874488467	1.1727734051446423	0.29905686982926466	0.8141117179908904	0.6549769036326119	0.7095889247937941	2.978332378550234	0.7097453431409418	1.0	1.0	1.0	1.0	1.0	1.0	0.0	1.0	1.0	1.0	0.0	1.0	1.0	1.0	1.0	13.0	-55040.64006521725	0.0	0.0	79.0	-1400.9180135920803
192240000	-56893.41312250922	-1462.4302498582233	-55430.982872650995	0.5287755114640069	2020.8109505159332	48.55980850650522	102.1594564118272	13.60310860809064	5.290896709742172	0.2881005204520519	0.18148124479011646	0.1902824498731125	0.34013578488471624	1.0568900003295265	0.7773164682256896	9.224298757817258E-4	0.7631247560610945	9.224298757817248E-4	0.763124756061094	0.6619242159009757	0.15886626843262186	0.28628173006042845	0.46502072085486756	0.6879675959277722	0.4683971750801965	1.6011787395558679	0.5952801477143185	0.146140219155252	0.6979041645111087	0.33104368238139914	0.453247188255533	1.6404327152437015	2.469438765157658	0.5897574655816539	1.0	1.0	1.0	1.0	1.0	1.0	0.0	1.0	0.0	1.0	0.0	1.0	1.0	1.0	1.0	12.0	-55057.23202724218	0.0	0.0	78.0	-1399.717912069145
192250000	-56942.14699261325	-1463.5072894569435	-55478.6397031563	0.4829663991669213	2020.8567596282303	48.145150091444975	79.93404930790811	12.73903720099339	4.968166613786386	0.2924193033649611	0.17728619571782142	0.19376108879659035	0.3365334121206243	0.9598287131065717	0.7697396023245116	9.327749521667292E-4	0.712355921344695	9.327749521667308E-4	0.7123559213446962	1.238713913483963	0.020846596652337547	0.241775014599655	0.05833568803349869	0.7563537202993216	0.9420503963671284	0.0020201118520651404	0.8568554664313965	0.7334261956586813	0.5086703826123858	0.6661083189497173	1.08582253667877	1.2961994843680724	3.1918885142727516	0.17533810497230864	1.0	1.0	1.0	1.0	1.0	1.0	1.0	1.0	1.0	1.0	1.0	1.0	1.0	1.0	1.0	15.0	-55099.864490245214	0.0	0.0	79.0	-1395.9220726457083
192260000	-56916.54734663562	-1448.4236238713663	-55468.123722764256	0.5219014039412363	2020.817824623456	48.0826258880314	78.21522388438991	12.916675507556448	5.743027483123585	0.29306288571587136	0.17981959939157946	0.19124248799458485	0.3358750268979614	0.6675006847736145	0.7776630867302363	9.156136215323216E-4	0.8169662867222579	9.156136215323202E-4	0.8169662867222576	0.382233781972107	0.09382794787217144	0.10468254752227554	0.25366716442950443	0.8104883330550787	0.9098650357575899	0.0011238912457054782	0.48596547014353175	0.19863441150477054	0.5206971867023749	0.12938835999162496	0.868301030936832	0.9557262378514338	1.0615165647782354	0.2190663268656612	1.0	1.0	0.0	1.0	1.0	1.0	0.0	1.0	1.0	1.0	1.0	1.0	1.0	1.0	1.0	13.0	-55107.35812222537	0.0	0.0	75.0	-1386.192922668873
192270000	-56885.60520151904	-1436.8935143252388	-55448.711687193805	0.5595636534698417	2020.7801623739274	48.36263468552485	90.4579848199848	13.402775568524364	5.520647127807813	0.29405858866249207	0.18137154794353072	0.19078037201145975	0.3337894913825145	0.9979263563602534	0.7753250195571063	9.320647950527164E-4	0.6906664983363673	9.320647950527152E-4	0.6906664983363671	0.9616375765001404	0.6087425708275067	0.1958630382922378	0.4378737221669652	0.6652997671470182	0.3905870121508272	0.003989583161912036	0.20589928248313952	0.01934173648427231	0.49953839309595605	0.40551562413694503	0.6565336566944528	0.6640796668815703	1.3976958257662293	0.8019635236698482	1.0	1.0	1.0	0.0	1.0	1.0	0.0	1.0	1.0	1.0	1.0	1.0	1.0	1.0	1.0	13.0	-55080.52044520214	0.0	0.0	74.0	-1378.9565067189749
192280000	-56933.011458578956	-1455.4899309648217	-55477.52152761413	0.4958756470415499	2020.8438503803557	48.99942816905597	120.18160883702923	14.408203300796075	5.016566420328961	0.2882594672867761	0.17770690268110245	0.19408723964531527	0.3399463903868032	1.3598563495151241	0.8179671049761642	9.305973281621229E-4	0.7593010855383248	9.305973281621227E-4	0.7593010855383259	2.5914561565735847	1.992459829829413	1.2396100814289461	0.46879132368998916	1.2908945868884003	1.2486207816149806	0.007044886241728996	0.30046377146049574	0.4292176573249197	0.9145716276718273	0.45491484939430454	0.9237642849085119	1.0449990031535292	1.3167196091224282	1.0777152259210694	1.0	0.0	1.0	0.0	1.0	1.0	1.0	1.0	1.0	1.0	0.0	1.0	1.0	1.0	1.0	12.0	-55097.380652728854	0.0	0.0	84.0	-1387.8866967133788
192290000	-56914.26141796433	-1443.6608219441775	-55470.60059602015	0.531959540572968	2020.8077664868244	48.63578589323151	115.81894338619497	14.283804111273751	5.314406908267746	0.29262825946865567	0.18026517865709163	0.19180326149560453	0.33530330037864525	1.561795356685972	0.8103061858692637	9.305821315151858E-4	0.7402801137259228	9.305821315151881E-4	0.7402801137259244	1.6644734015900766	1.130237865692318	0.7657715398594085	0.5122571290645624	2.624640035996193	2.159084414831759	0.012650336196004043	1.2423240499209967	0.35599640929052445	1.1039511307917993	0.8320815784975781	1.85020557827229	1.406991183226457	4.479064760823525	0.8224498631190428	1.0	1.0	1.0	0.0	1.0	1.0	0.0	1.0	1.0	1.0	1.0	1.0	1.0	1.0	1.0	13.0	-55100.921574274456	0.0	0.0	81.0	-1368.7138555967222
192300000	-56893.44788648	-1446.9789354252591	-55446.46895105474	0.470629482854106	2020.8690965445433	48.811250979219196	125.91217369070914	14.567945404783751	4.954283987896127	0.2907427019223865	0.17887990021742606	0.19294505213880483	0.33743234572137976	0.7674423628796072	0.7636466622612954	9.450283333180757E-4	0.8032598752275362	9.450283333180768E-4	0.8032598752275374	1.376134889170305	0.41805853576257657	0.4564352895838201	1.0453001252118737	1.0539205855819496	2.2859273585862465	0.10391040665741673	1.0020308080591935	0.1991029111916886	1.069067265382437	4.506447304519984	2.1408638681734393	1.3793172034121588	2.0629805306132334	0.2665777705254246	1.0	0.0	1.0	0.0	1.0	1.0	0.0	1.0	0.0	1.0	0.0	1.0	1.0	1.0	1.0	10.0	-55066.722770078195	0.0	0.0	81.0	-1378.9026935320244
192310000	-56934.645475979625	-1450.569421041227	-55484.0760549384	0.5149738447820232	2020.8247521826154	48.860692320915234	104.8856383589978	13.863604789829061	5.907261813746578	0.29203994677619033	0.17753838746190317	0.19146215181937606	0.33895951394252755	0.9910458928401674	0.7494498097044785	8.957384219068816E-4	0.810534498056217	8.957384219068792E-4	0.8105344980562181	1.8907356009182514	0.2686837629863333	0.3074418623744905	0.8027297459020933	1.324214692756639	1.1840207411157186	0.10263717226349466	0.5400638354808237	0.21826441312585387	1.0299893189322673	0.09975277510219284	1.2351872662733316	2.0177440976678533	1.5810126230384889	0.39204889422476186	1.0	1.0	1.0	0.0	1.0	1.0	0.0	1.0	1.0	1.0	1.0	1.0	1.0	1.0	1.0	13.0	-55084.947776705834	0.0	0.0	83.0	-1381.0380490539912
192320000	-56934.9667053886	-1469.7218633836235	-55465.24484200498	0.47750584652722367	2020.86222018087	48.92817290934749	123.05155137619779	14.464207433190493	4.925019900570492	0.2918138568001834	0.17887713611396877	0.1942777274574851	0.3350312796283598	1.0913758789283325	0.7796731681721033	9.454246151892542E-4	1.0360629278212168	9.454246151892523E-4	1.036062927821215	0.8679384330730823	0.2968414544348508	1.2733892399187874	1.1660923323720027	1.5840639957733973	3.334196466132898	0.012821439002737897	1.8012697558081106	0.11563892565704566	0.733779766237538	1.3376268750831972	2.470275278941066	2.053835964852678	1.6383419875335594	0.6990241199341003	1.0	0.0	1.0	0.0	1.0	1.0	0.0	1.0	0.0	1.0	0.0	1.0	1.0	1.0	1.0	10.0	-55070.43489339961	0.0	0.0	88.0	-1389.4002980339517
192330000	-56949.45064571372	-1442.4224071788956	-55507.028238534826	0.5174250933897018	2020.8223009340077	48.256341348613454	100.60086223180564	14.100135153311045	5.183515134454879	0.291939880961274	0.18043605917825492	0.1935610275368988	0.3340630323235694	0.9108508506122386	0.7601305125918262	9.004688848248276E-4	0.759918984452907	9.004688848248267E-4	0.7599189844529067	2.12247097783044	0.9456335785592712	0.8305199330346196	1.7220727642144338	2.1296901781630284	2.153211284359439	1.1842966544326357	1.2664662209293516	0.6800631424593264	0.9715711709534686	0.2764846463468889	1.4559802952853782	1.0641499793968423	2.55499690893835	1.0108637258329185	1.0	1.0	1.0	0.0	1.0	1.0	0.0	1.0	1.0	1.0	1.0	1.0	1.0	1.0	1.0	13.0	-55110.31571989994	0.0	0.0	87.0	-1368.8653682180561
192340000	-56933.55238616524	-1455.0025208974432	-55478.5498652678	0.48815387561960893	2020.8515721517776	48.39680041466544	112.90902494736216	14.240799563141184	5.344809734970978	0.2899547127939673	0.18395501849552337	0.19366432682632198	0.33242594188418445	0.6151836222490995	0.7425381791548203	9.362570498896393E-4	0.967900930920843	9.362570498896395E-4	0.9679009309208433	1.4787339432374897	0.6627081675216708	0.4841192822139138	0.07573455269143503	1.4030051399599788	1.3054558390092748	2.4014172120263217	0.7287589788996481	0.3697254166869219	1.8410138771299271	4.043049002312382	0.9630310457004546	1.0529255676513367	1.2629762675776859	0.5802409100780846	1.0	1.0	1.0	0.0	1.0	1.0	0.0	1.0	1.0	1.0	0.0	1.0	1.0	1.0	1.0	12.0	-55097.287370821934	0.0	0.0	82.0	-1375.7460131966707
192350000	-56900.766751726194	-1432.7959253892845	-55467.97082633691	0.4874665054029116	2020.8522595219945	48.68842145586275	157.91046746814885	15.63269742186793	5.9674683408404485	0.29370900696095337	0.18169005155806858	0.18860991564221577	0.3359910258387594	0.6069194356737277	0.725243014361945	9.648579888694546E-4	0.8496721133222406	9.648579888694532E-4	0.8496721133222396	0.66075165820192	0.7409701839785301	1.2686460425570576	1.109869997896072	1.0123521449725903	1.07667876403907	0.5148917591096607	0.9519350141338987	0.5501511217859693	0.6286501940014692	5.58994600908514	0.3925108227937614	0.862940292409742	1.1321997078423471	0.3324451721792904	1.0	0.0	1.0	0.0	1.0	1.0	0.0	1.0	1.0	1.0	0.0	1.0	1.0	1.0	1.0	11.0	-55093.574036130936	0.0	0.0	78.0	-1362.7274511320702
192360000	-56930.99741822	-1453.6840104132941	-55477.31340780671	0.4919475848826239	2020.8477784425147	49.50284892642445	136.59798949406738	15.028608612643769	5.28589097782841	0.29277514420622214	0.17920981668194447	0.19334594424334128	0.3346690948684892	0.47040383387607443	0.7380458618105213	9.302380117341298E-4	0.770866763619721	9.30238011734132E-4	0.770866763619721	0.9393585673570549	0.8559365876478148	1.4288684635193762	3.7283570383750306	1.5883767901906503	1.6361668655698232	0.028078354383100343	0.8670650584266094	0.36261260383340604	0.7696906402178005	0.3548519130867536	1.5416406622860566	1.4715944621760335	1.179726596343647	0.7179294810050305	1.0	0.0	1.0	0.0	1.0	1.0	0.0	1.0	1.0	1.0	1.0	1.0	1.0	1.0	1.0	12.0	-55094.95199063137	0.0	0.0	80.0	-1384.525520119156
192370000	-56912.2339585325	-1424.5844745115928	-55487.64948402091	0.5125504506856268	2020.8271755767116	48.58337197306447	134.28053841295994	15.018798909065666	5.494854841385618	0.2913402376871708	0.18041994493748995	0.18977704073228815	0.33846277664304825	1.0452041535945518	0.7981729644063509	8.494774672882443E-4	0.710163611346663	8.494774672882423E-4	0.7101636113466627	0.3263432768690907	0.28459128650874477	0.9622536828325916	0.34422120131497047	1.4757539106485058	0.6075074194247154	0.3697640708282965	0.7062517243985361	0.2365938412826134	0.36710900440801153	0.8087926760811291	0.3750457036872211	1.0813711010640308	1.71772160120595	0.6275999205060345	1.0	1.0	1.0	0.0	1.0	1.0	0.0	1.0	1.0	1.0	1.0	1.0	1.0	1.0	1.0	13.0	-55099.86209741352	0.0	0.0	75.0	-1362.6608116604104
192380000	-56896.1923295928	-1442.546057256464	-55453.64627233634	0.4796625366392056	2020.8600634907582	48.09441469611573	115.54904882541938	14.688177305067759	4.784396975467938	0.29008619325791046	0.1798128057876462	0.19359354850207083	0.3365074524523696	0.5749848869663157	0.7421958441485441	9.710061583712074E-4	0.8712324594292743	9.710061583712067E-4	0.8712324594292733	1.3406020115448622	1.0496584225469174	0.9059360996628911	0.13351102672398613	2.0072582714821032	2.823430549369885	1.8354856432095814	0.27489535952016714	0.3476929310628529	0.6714248936868716	0.9029213196229373	0.7365556797820391	0.9428470743566386	2.3889445739636956	0.28752888382650416	1.0	1.0	1.0	0.0	1.0	1.0	0.0	1.0	1.0	1.0	1.0	1.0	1.0	1.0	1.0	13.0	-55068.65991186133	0.0	0.0	80.0	-1368.0467487057588
192390000	-56892.1324491844	-1440.1387714482166	-55451.99367773618	0.5538040336254966	2020.7859219937718	47.37292528435855	97.93256742115666	13.996819846255244	5.275866173857166	0.2914715870648768	0.17753281909580035	0.1935598320156677	0.33743576182365237	0.7034624567513189	0.7535401196780029	9.833638233939955E-4	0.9990341222098428	9.833638233939966E-4	0.9990341222098438	1.0466608226003038	0.48616539163433165	1.0273214203768957	1.0621692824949385	0.714809940992614	1.3432001430410252	0.8813400701512696	0.6787915571140617	0.3030279469411497	0.5902335179500582	1.097465172296849	0.3715144440624373	0.3835557843212527	1.479966603800471	0.38835074612256343	1.0	1.0	1.0	0.0	1.0	1.0	0.0	1.0	1.0	1.0	1.0	1.0	1.0	1.0	1.0	13.0	-55056.70639929612	0.0	0.0	85.0	-1364.7109825378193
192400000	-56928.798603128125	-1445.253525244774	-55483.545077883355	0.46706385123807376	2020.8726621761593	47.627546781139294	115.47186309810266	14.594781833728995	4.727289233031176	0.2895062511890715	0.18397389248845308	0.18806668255120337	0.33845317377126927	0.9096497464948623	0.7965834516753355	9.510785415003254E-4	1.0475026692072782	9.510785415003254E-4	1.0475026692072769	0.6295340750183003	1.091873133777446	1.019502205095787	1.5264420516130532	1.3644775968994411	1.916655977695013	0.45008485168475976	0.8185256513637432	0.42345410898841296	1.2742356468197715	0.9400442640542552	1.3122318408162106	1.1455040559631489	1.2232526116686016	0.40921918353237197	1.0	0.0	1.0	0.0	1.0	1.0	0.0	1.0	1.0	1.0	1.0	1.0	1.0	1.0	1.0	12.0	-55090.74927643988	0.0	0.0	88.0	-1365.5668336469469
192410000	-56909.04699407244	-1455.4207928651344	-55453.626201207306	0.4815492926154862	2020.8581767347819	48.310379478024444	115.98071719556998	14.245150009893125	5.24933704564555	0.2896089212500271	0.1840503779547139	0.1877543658748015	0.3385863349204547	1.9533053301824301	0.8165714913394412	9.667999050251791E-4	0.8761207214306164	9.667999050251749E-4	0.8761207214306158	0.3561709096188165	0.34437950947918045	1.4077588129036627	1.401997168265247	1.1781632496673347	2.116713797459022	0.18169423367573045	1.0100762083747372	0.523920613305202	1.684338750984906	0.6517685613048955	0.7158524102030659	0.3643352084272499	0.8806404472431264	0.7116824005104435	1.0	0.0	1.0	0.0	1.0	1.0	0.0	1.0	1.0	1.0	1.0	1.0	1.0	1.0	1.0	12.0	-55056.56090005918	0.0	0.0	85.0	-1383.1767821869792
192420000	-56922.9834860968	-1470.9225963812698	-55452.060889715525	0.4719571147966848	2020.8677689126007	48.9577379702549	121.19924534397636	14.221044673577246	5.180093252870929	0.2883248186498465	0.17824862823619358	0.19189066764215704	0.3415358854718001	0.7093181071472145	0.7674040205835088	9.056338329674608E-4	0.8020594324848596	9.056338329674575E-4	0.802059432484857	0.3072870542710816	0.6687003567838024	0.373335020763453	0.26976884342842855	0.8111883859056411	1.7355519027985697	2.7277589904208046	1.1838279827060743	0.1723873413063614	0.516244188430191	0.614828558612959	0.606776947697359	0.38406945748931015	2.176785492825444	0.7314022563685746	1.0	1.0	1.0	0.0	1.0	1.0	0.0	1.0	1.0	1.0	1.0	1.0	1.0	1.0	1.0	13.0	-55049.511910237095	0.0	0.0	83.0	-1402.0547545353436
192430000	-56923.279592590814	-1457.154406672336	-55466.12518591848	0.518079784626854	2020.8216462427704	48.77501771044943	107.50421466375062	13.831581986119254	5.593203375872428	0.2866960124163672	0.1833999080036931	0.19429635267774453	0.33560772690219226	1.1356914180266038	0.7900344819006317	9.429107874671653E-4	0.7899240716927257	9.429107874671672E-4	0.7899240716927269	0.4345458455569538	0.4679589477749481	0.2603183442260439	0.4365947227551258	0.5340898262362536	0.7108204946787919	2.3599070539497027	0.41894957247261916	0.15365410599007423	0.6100489624325053	0.3057621089362602	0.6161065245930384	0.6750610136212869	0.6003254018979358	0.21709845439864492	1.0	1.0	1.0	0.0	1.0	1.0	0.0	1.0	1.0	1.0	1.0	1.0	1.0	1.0	1.0	13.0	-55086.979182108385	0.0	0.0	77.0	-1392.670220154076
192440000	-56939.63947719057	-1470.4793318010973	-55469.16014538947	0.5506147786919225	2020.7891112487055	48.614103863282004	115.55518869652875	14.20991228128317	4.841776305564839	0.2905155541101783	0.18177746301452793	0.19236856985151407	0.33533841302377676	1.0875958892250484	0.7917464564257719	8.977111725343211E-4	0.8255157274152284	8.977111725343199E-4	0.825515727415228	0.8508120667164186	1.1199154810596554	1.798549472317559	0.5912594177212709	1.9579630803339525	1.520448244488566	1.1476342619606676	0.5749448634626636	0.8321198105542148	1.600214609595849	1.0340636213604324	0.6241473792348134	0.7072440799906499	2.0153344310044554	0.6466782869842981	1.0	1.0	1.0	0.0	1.0	1.0	0.0	1.0	1.0	1.0	1.0	1.0	1.0	1.0	1.0	13.0	-55081.927547056286	0.0	0.0	80.0	-1396.3726455917854
192450000	-56948.65923327929	-1448.6174200818605	-55500.04181319744	0.4754138808905864	2020.8643121465068	47.89152050345411	103.41653359056974	14.0762887008633	5.328735204193179	0.29545359181947833	0.17580757249543622	0.19273524913665385	0.33600358654842866	0.5698623242981304	0.74493858029395	9.383604486212086E-4	0.6530084995790213	9.383604486212094E-4	0.6530084995790219	1.358312735948481	0.8324525314039414	0.7961771737690879	0.9455170099964245	0.9920205812408985	1.2779463398898707	0.27313931919651235	0.6207148609097657	0.9429481475614646	2.4779211735185	1.1412050535377762	1.5918313840452352	1.796604842922122	2.525036782538738	0.31787288056218177	1.0	1.0	1.0	0.0	1.0	1.0	0.0	1.0	1.0	1.0	1.0	1.0	1.0	1.0	1.0	13.0	-55107.60445550251	0.0	0.0	78.0	-1383.6238304710434
192460000	-56909.275971198105	-1456.597670390105	-55452.678300808	0.49139339812327176	2020.848332629274	48.63789730617883	110.70155899836789	14.179487356342351	5.790280820819732	0.2877284378930197	0.18141642686282225	0.19091495781938667	0.3399401774247684	1.0592220119185156	0.7987993276889744	9.840022005194288E-4	0.7482650662610077	9.84002200519431E-4	0.7482650662610105	1.709173426498145	0.9160160505478944	1.5254379426288633	1.1896388775001605	1.1175758732418812	1.2385222311556994	1.7153760487378278	1.1636912010818736	0.36034633527090393	0.8196963238260583	0.7965841771531893	0.7583578942158289	0.9643703364294605	1.7068069873212248	1.2795872560791501	1.0	1.0	1.0	0.0	1.0	1.0	0.0	1.0	1.0	1.0	0.0	1.0	1.0	1.0	1.0	12.0	-55078.60702133752	0.0	0.0	76.0	-1388.3288503253593
192470000	-56951.96823618739	-1476.4023365898915	-55475.5658995975	0.5140113000259654	2020.8257147273714	48.55209594198982	110.62122918854581	13.965924728961829	5.820887574708363	0.2917210384116201	0.1810066471643384	0.18708006347379177	0.3401922509502468	0.7859948290354692	0.719112803525803	9.106667412478894E-4	0.9939887782815154	9.106667412478892E-4	0.9939887782815158	1.0105286518625445	0.9314028003229662	0.9654260745099621	0.6325349976145911	1.182010585205952	1.2072734484886973	0.32044095754841984	0.7583548542269013	0.847197613591226	0.5158970770035417	0.9950239837638418	1.4571306369953614	0.7107959216841848	1.494331641213891	1.5866856325638785	1.0	1.0	1.0	0.0	1.0	1.0	0.0	1.0	1.0	1.0	0.0	1.0	1.0	1.0	1.0	12.0	-55125.42552624143	0.0	0.0	73.0	-1399.3120800386005
192480000	-56932.029618166096	-1454.2052792265208	-55477.82433893957	0.5483812750700223	2020.7913447523274	48.00600511158629	112.42984031631981	14.07542255962956	4.992117089268215	0.29103706573447596	0.1799105444600983	0.1901862750393491	0.33886611476607365	0.6685130704724633	0.7697846995851284	9.66779828809806E-4	0.7459707717551258	9.667798288098038E-4	0.7459707717551262	1.7729355060805854	0.8039482534610248	1.1835775567430638	1.817421533809476	0.7297325307250816	1.2462174092788076	1.5746733285760866	0.27586271805781964	0.3630234548191655	1.108377054920395	0.5778910994943417	1.4584246519307456	0.647525989943612	1.2091867676518058	0.7065730108449441	1.0	1.0	1.0	0.0	1.0	1.0	0.0	1.0	1.0	1.0	1.0	1.0	1.0	1.0	1.0	13.0	-55120.19286153777	0.0	0.0	70.0	-1386.8343032808962
192490000	-56929.04708619645	-1474.616136827363	-55454.43094936909	0.5472196794504036	2020.792506347947	48.797436549664134	106.29116143987805	13.778168914112468	5.484092793354195	0.2926155320279491	0.17620114325447198	0.19440572583845453	0.3367775988791214	0.7487761792422103	0.7603858085176768	9.688571818260253E-4	0.8396726089690759	9.688571818260261E-4	0.8396726089690757	0.6937876942911845	0.9848884842723401	0.40249826555301593	0.5749237643462118	1.9270217335981739	1.919177858793654	0.3030167760777189	1.6938079159947683	0.3277019547653001	0.6894824114035114	0.9021243247084091	0.6177425100318621	1.081826271030918	1.1707244797307894	1.3389366603793862	1.0	1.0	1.0	0.0	1.0	1.0	0.0	1.0	1.0	1.0	1.0	1.0	1.0	1.0	1.0	13.0	-55099.225185578165	0.0	0.0	74.0	-1402.6442988457438
192500000	-56934.91901432573	-1469.9178469274598	-55465.001167398266	0.535594872979696	2020.8041311544175	49.31345830217042	143.80779655940773	14.79484607505576	5.423277382725546	0.29320729634759773	0.17797728187534445	0.19506238893265312	0.33375303284440166	0.7576709845187001	0.7918390811216364	9.36612803952236E-4	0.6778955382511149	9.366128039522354E-4	0.6778955382511141	1.8773763561426584	0.37817540379482617	1.2475231410486578	0.10735362114192508	1.643141384659409	1.97992038994761	0.21047957763012892	1.0706367445438965	1.1997376802784705	1.0864883371125245	0.5306546471980714	1.387658915107259	1.3470210672184244	1.3406332034088615	0.3755411759630288	1.0	1.0	1.0	0.0	1.0	1.0	0.0	1.0	1.0	1.0	1.0	1.0	1.0	1.0	1.0	13.0	-55113.58264833002	0.0	0.0	71.0	-1404.1339636528203
192510000	-56938.96567670046	-1446.5577038975425	-55492.407972802925	0.4947792477936141	2020.8449467796038	48.70714661717018	135.88363337509205	14.956467853864906	4.661106535753501	0.29098222916983413	0.17772874226793242	0.19209084283727243	0.339198185724958	0.8105268541355417	0.7640938802348423	9.316977986372617E-4	0.8373287104963595	9.316977986372627E-4	0.8373287104963619	1.3256928230363745	0.7703547086762386	1.4313016715342661	0.036588020672165274	1.6730909693811165	1.3968474416987087	0.6456383518490103	1.2647608127528884	0.24038739945703505	0.37703195482626084	0.19361247820586142	0.290208098153903	1.6854083676432525	0.951846347375296	1.1902361838964066	1.0	1.0	1.0	1.0	1.0	1.0	0.0	1.0	1.0	1.0	0.0	1.0	1.0	1.0	1.0	13.0	-55136.048282816264	0.0	0.0	76.0	-1375.7772460476665
192520000	-56914.03994807469	-1453.6732885525414	-55460.36665952215	0.5076817637690714	2020.8320442636282	49.17665455994284	154.97271909630044	15.208759789369154	5.1291582308698755	0.29171066426264114	0.17580281270603154	0.1970181753431195	0.3354683476882048	0.7967312406156414	0.7984464817415449	9.397780396250441E-4	0.7949246506419683	9.39778039625041E-4	0.7949246506419679	2.4754615723979163	0.958548772751094	0.6688767183487634	0.07100728887413643	1.5192157515743634	1.4326584158069142	0.35265940919198213	0.7233429196419603	0.2847721576879148	0.5247534928410982	0.5196301646732906	0.4441060731883293	1.8680510539084398	2.637163753225209	1.4682143412008914	1.0	1.0	1.0	0.0	1.0	1.0	1.0	1.0	1.0	1.0	1.0	1.0	1.0	1.0	1.0	14.0	-55088.740314353316	0.0	0.0	82.0	-1379.3385507185874
192530000	-56902.133727920074	-1437.3102999279156	-55464.82342799216	0.496176948273772	2020.8435490791235	47.914700180760995	138.30634292190882	14.944830160064267	4.976472474753299	0.2934042042575665	0.17858983254908609	0.19569622684948	0.3323097363438644	0.8342897920211767	0.7732832458516437	9.646240386680672E-4	0.7922456998130518	9.646240386680679E-4	0.7922456998130518	2.0826452890735974	1.4677961963652224	1.2954536152806786	2.1449782744023564	0.562768811824897	1.235961833981139	0.2483715609775988	0.9753240098630611	0.03598434173187227	0.6104877050526228	1.2563041627519014	0.7500083710505897	0.779944376026813	1.789195649593024	1.3132357232931642	1.0	1.0	1.0	0.0	1.0	1.0	1.0	1.0	1.0	1.0	0.0	1.0	1.0	1.0	1.0	13.0	-55082.913507075085	0.0	0.0	77.0	-1366.1430194580275
192540000	-56870.19159895623	-1438.2839149224114	-55431.907684033824	0.4866475686996737	2020.8530784586976	48.364616601215666	104.32965279592618	13.85517671211072	5.617768976898867	0.2904497414438352	0.18159295254184307	0.18993677354062846	0.3380205324736903	0.7953733612847655	0.7455469791143158	9.193145753318225E-4	0.751136824730671	9.193145753318215E-4	0.7511368247306714	0.9314224181166894	0.7771158869103059	1.324294110875467	0.3887999841733137	0.4866581541753967	0.9808895238295483	2.466413764097824	0.3194560421644098	0.3945856497005015	0.6454227467735749	0.2848917541616907	0.8008736968787729	1.163061141530986	0.9574875261790865	0.5674603257561498	1.0	1.0	1.0	0.0	1.0	1.0	0.0	1.0	1.0	1.0	1.0	1.0	1.0	1.0	1.0	13.0	-55060.93643354277	0.0	0.0	75.0	-1373.0371649655806
192550000	-56911.39441471985	-1435.1751201279444	-55476.2192945919	0.5437542534205838	2020.7959717739768	48.02356104427969	96.66715903380391	13.544274361695042	5.21423184262704	0.29063834302273167	0.17991514447564746	0.1924234800740059	0.33702303242761195	0.47316230626238476	0.7177442429004098	9.271518568399622E-4	0.7700678247778792	9.271518568399633E-4	0.7700678247778783	2.300207166854423	0.12111885669872695	1.2057790056137658	0.13831050191933947	0.9368968973002588	1.5615783977888722	2.693594648606456	1.4935061903695017	1.445124301317366	1.586840957591062	1.283002843364035	0.8751355939333484	0.8854804973992888	0.875945132122543	1.0900167909690246	1.0	0.0	1.0	0.0	1.0	1.0	0.0	1.0	0.0	1.0	0.0	1.0	1.0	1.0	1.0	10.0	-55093.53349313125	0.0	0.0	83.0	-1371.00358682627
192560000	-56934.13221795922	-1443.4198690561311	-55490.712348903086	0.4802048923128491	2020.8595211350844	47.1948210374109	103.23903512506396	14.107975963468007	5.05390501421342	0.2885258623565442	0.18115577850871253	0.19316208917856248	0.3371562699561777	0.3873464824383685	0.6765139199666554	9.90728445122095E-4	0.838495628482829	9.907284451220971E-4	0.8384956284828283	3.2599851815798213	0.8738996370830012	2.1685034107085275	0.1225371648455119	1.0812584269950376	1.8884462437276521	0.7001874470336265	1.6473123905386957	1.5330342781194437	2.9662884275570094	1.121672417218088	1.8736184052877634	2.097082278579219	1.4724585015256044	1.1259432606749116	1.0	1.0	1.0	1.0	1.0	1.0	0.0	1.0	1.0	1.0	0.0	1.0	1.0	1.0	1.0	13.0	-55111.31314460677	0.0	0.0	77.0	-1364.3936345478319
192570000	-56919.54075908261	-1438.2971687228962	-55481.243590359714	0.4895768591438959	2020.8501491682534	47.2862426615672	86.29482687457731	13.236809018606149	5.802959285906084	0.2895579105807545	0.1849633559178254	0.18771900859370513	0.33775972490771194	0.7946596740465554	0.7647645994900623	9.8092254332888E-4	0.893892785230267	9.809225433288805E-4	0.8938927852302658	1.2514390681886027	0.38839509119207255	1.027379829928629	0.5124325495830254	1.3157780221210036	1.5627356102651835	1.7841264893808608	0.6694074139927914	0.9306416356358542	0.9083287998042405	0.1638376810944164	0.7020995377606938	0.7271150451582578	1.6668287063775966	0.47225815362395324	1.0	0.0	1.0	1.0	1.0	1.0	0.0	1.0	1.0	1.0	1.0	1.0	1.0	1.0	1.0	13.0	-55106.51917896762	0.0	0.0	78.0	-1365.5673461993647
192580000	-56921.088502462684	-1432.8196811058633	-55488.26882135682	0.4800512916242189	2020.859674735773	47.394749482051175	91.60974680152606	13.734310434957589	5.38508663271115	0.29293841643654334	0.18135304821987852	0.19029338151610398	0.33541515382747117	0.932381968989984	0.7694239925508928	9.72947038217949E-4	0.8848254894522048	9.72947038217947E-4	0.8848254894522042	1.6835148644275664	1.339223350145817	1.0091013607551178	0.7993383114411512	1.058009777837385	0.5570209784973719	0.8439322360262755	0.7308795824174737	0.7633266462504291	1.572320870398403	0.4045350155047604	1.0141480178118392	0.5431894353445383	1.4276239857793713	0.4998455068315237	1.0	1.0	1.0	0.0	1.0	1.0	0.0	1.0	1.0	1.0	0.0	1.0	1.0	1.0	1.0	12.0	-55111.66586483956	0.0	0.0	80.0	-1362.4806317742
192590000	-56926.80902239835	-1436.739811050689	-55490.06921134766	0.5478448151693168	2020.791881212228	47.99794575280042	73.18266484374688	13.19232899706859	5.555431948825261	0.2948886688689584	0.17939240750068053	0.18703977554510132	0.3386791480852568	0.747501014760335	0.7608022667692651	9.252075569772994E-4	0.7601506804069781	9.252075569772994E-4	0.7601506804069761	1.2697688109159595	0.8203120443273686	0.5485379742756004	0.5706072810113967	1.3797696329811804	1.0281707540146068	1.0916935083773458	1.9775760839430034	0.5988513650731931	1.0730095417149685	0.48726508225784887	1.8205085041068028	0.9999986658170412	1.3364002664726489	1.8831602219946373	1.0	0.0	1.0	0.0	1.0	1.0	0.0	1.0	1.0	1.0	1.0	1.0	1.0	1.0	1.0	12.0	-55110.442115342084	0.0	0.0	77.0	-1369.8484953929367
192600000	-56913.67128791897	-1430.4197764553894	-55483.25151146358	0.5028168269430372	2020.8369092004543	47.23243405742803	103.18228383977652	14.173053061864659	5.238943607049452	0.29094257057850886	0.18197622211704217	0.1888956977412177	0.3381855095632283	0.7194663002924421	0.768537563157916	9.097409903184052E-4	0.7603427722618633	9.09740990318403E-4	0.7603427722618653	1.5092371580836133	0.3828416585582507	1.880169548144054	0.142889229684399	1.1010935973844618	1.3712736172937392	0.39275520918383994	0.9977050180669309	0.5754616016547474	1.4903850696548733	0.6972857397034159	1.920306642627731	0.46670379959524744	2.133912703293128	1.684769560341209	1.0	1.0	1.0	1.0	1.0	1.0	0.0	1.0	1.0	1.0	1.0	1.0	1.0	1.0	1.0	14.0	-55102.68296916446	0.0	0.0	79.0	-1359.009386295607
192610000	-56899.4264439023	-1441.8582195605482	-55457.568224341754	0.5494009674840473	2020.7903250599134	48.28296308059032	102.01334998067507	13.604642349053112	5.819120548988072	0.29393194239885345	0.1805617898421691	0.18822652600859083	0.33727974175038367	0.37587731954105835	0.6737119396870048	9.737909296381094E-4	0.8570486863166795	9.737909296381107E-4	0.8570486863166817	0.7952364001827436	0.4884836979474179	0.9503336582972238	0.5467042048332911	1.7100525621559155	0.5634302287712519	0.748604231774688	0.7847709554598914	0.31172746165928955	0.9656543971517091	0.21719804156506678	1.026285158739816	0.7125201487477553	2.331771701392689	0.8970787384824771	1.0	1.0	1.0	0.0	1.0	1.0	0.0	1.0	1.0	1.0	0.0	1.0	1.0	1.0	1.0	12.0	-55090.793392719905	0.0	0.0	76.0	-1374.1891787582306
192620000	-56888.547740469905	-1390.5339535800165	-55498.01378688989	0.5116438562965189	2020.8280821711007	46.36969034344004	91.12373656902527	13.776333267412358	5.002261575645987	0.2956559621799455	0.17583442898219873	0.18873322914390886	0.339776379693944	0.6666786689803317	0.759614084759959	9.77475926768989E-4	0.7743015285983422	9.774759267689895E-4	0.774301528598343	0.5346397886137673	0.6108489119182507	1.3632380375547177	0.10991417685489903	0.8438396879147504	1.3638279471722623	0.10285964132348016	0.839385321639789	0.7087516497506118	2.114000295080563	0.5672834245735884	1.758464318234141	0.38654482461028467	1.5839607880239706	0.7261884245353758	1.0	1.0	1.0	0.0	1.0	1.0	0.0	1.0	1.0	1.0	1.0	1.0	1.0	1.0	1.0	13.0	-55125.11246900155	0.0	0.0	82.0	-1325.109527962775
192630000	-56858.43671064386	-1386.4126397533503	-55472.02407089051	0.47793432038329486	2020.861791707014	46.265273548205	102.4674302816839	14.57762185125284	4.912617847430871	0.2916938629245504	0.18017783558703432	0.19312551994603605	0.3350027815423762	1.1078805979767008	0.8122623200970079	9.995688165944977E-4	0.7163923544399443	9.995688165944994E-4	0.7163923544399441	1.9627623121076878	0.6354233378282556	1.283776002603998	0.0074482032504707444	1.8074064572946291	0.9134314018706565	0.8414350749935573	0.9506816730503941	0.7978555830625718	1.5364620961235802	0.16534723775566715	0.6232025847538049	2.525776446981488	1.659695697419757	0.526635336960126	1.0	1.0	1.0	0.0	1.0	1.0	0.0	1.0	1.0	1.0	1.0	1.0	1.0	1.0	1.0	13.0	-55099.04454546918	0.0	0.0	73.0	-1320.1796887946086
192640000	-56857.00893475357	-1399.9145901346442	-55457.09434461893	0.4640295428527187	2020.8756964845445	46.50788232477726	100.95301395532736	14.235607284638446	5.6364954972035815	0.29151256191524716	0.1812940508762563	0.19011628040847117	0.3370771068000224	0.9194616288658853	0.7819810823553098	9.775095473242854E-4	0.9479606394898873	9.77509547324284E-4	0.9479606394898883	0.8484541556028469	0.02734177696431266	0.7647669088076993	0.003776447155722688	0.7580432123562162	0.4197593273077473	0.19374418352720427	0.8971681291066116	0.12926399543483952	0.37575889484239977	1.72782038177694	0.959295349121719	0.6733536517510983	1.7408956661403263	0.3146385174557075	1.0	0.0	1.0	0.0	1.0	1.0	0.0	1.0	1.0	1.0	0.0	1.0	1.0	1.0	1.0	11.0	-55096.702864743806	0.0	0.0	80.0	-1333.9618785978514
192650000	-56860.981065951324	-1398.1407239120658	-55462.84034203926	0.4538898108366834	2020.8858362165606	46.15000915553675	103.10540353741858	14.256798718013828	5.704185170690892	0.29186819630320676	0.18159929991019533	0.19053501730738165	0.3359974864792133	0.7150763824719835	0.7381580151659363	9.486220939440039E-4	0.9274259872762857	9.486220939440045E-4	0.9274259872762853	0.4266929437836699	0.2856500872833458	0.5065367873694839	2.2631311480821306	0.7486533787294418	0.6965203170903718	0.9028568272940731	0.547325855949837	0.15118819511153453	0.4296801330860654	0.4848364843525324	0.7774953929812467	1.0065071998061572	1.4542899716820399	0.7535398895464833	1.0	0.0	1.0	0.0	1.0	1.0	0.0	1.0	1.0	1.0	1.0	1.0	1.0	1.0	1.0	12.0	-55093.17031774566	0.0	0.0	83.0	-1329.9386841318594
192660000	-56874.82524717495	-1404.515956528021	-55470.30929064693	0.5394850395528157	2020.8002409878445	46.066446857350094	70.30998632179946	12.87577855491245	5.432078127066321	0.29091038205221253	0.17813431334667604	0.18882305522024498	0.34213224938086356	0.4137523239622958	0.669625897026069	9.931984829888167E-4	0.928639536758941	9.931984829888156E-4	0.9286395367589408	0.7441117139034239	0.3574625852771782	1.819977381814614	0.598105578445379	1.6695114969466813	1.4468948390957228	0.43580796113859066	1.256588649796788	0.6418030410290758	0.6061722368813308	0.4656347933073341	1.1884707564418906	1.1252141020067967	1.830457397961627	0.7726962874669305	1.0	1.0	1.0	0.0	1.0	1.0	0.0	1.0	0.0	1.0	1.0	1.0	1.0	1.0	1.0	12.0	-55077.697809342935	0.0	0.0	86.0	-1333.8805429697359
192670000	-56851.91114479874	-1397.998733544115	-55453.91241125462	0.5122391474795365	2020.8274868799178	45.9367892888915	83.02361592625873	13.587001427856666	5.590843454157588	0.28922901964684067	0.17969753908154842	0.19195632216295536	0.33911711910865266	0.44839703257026853	0.7069506363358901	9.585586689317826E-4	0.8740351833521386	9.585586689317835E-4	0.874035183352142	1.1192213264417978	0.28032593948048834	0.587146766372055	0.13698732809401026	2.046699745992998	1.727768306336417	1.3154881066053052	0.7066075952249475	0.517562727078971	0.3810865523834704	0.39646128674950815	1.5173569337915909	2.4701040105235816	2.4210500520880305	1.1860043660378463	1.0	1.0	1.0	0.0	1.0	1.0	0.0	1.0	1.0	1.0	1.0	1.0	1.0	1.0	1.0	13.0	-55076.21638188865	0.0	0.0	84.0	-1325.4395964031942
192680000	-56875.19715204707	-1388.0470307411804	-55487.15012130589	0.49203575123143267	2020.8476902761658	45.76752246503735	84.13833897983454	13.60822044760303	4.758129446212865	0.29403636117809073	0.1738042826966653	0.1953985992857697	0.33676075683947143	0.9674260879526687	0.7878122977752611	9.775382490975688E-4	0.856531902362604	9.775382490975672E-4	0.856531902362604	0.659794682940347	0.8267839917891637	0.7891260504953785	0.1554914463245675	0.7489530419834848	0.4988013148879214	0.20952208536323597	0.2624974665951292	0.5326743080854262	0.8483843431396434	0.3959497902319339	0.8152134493159846	0.5157558584709575	0.8501980005417034	0.7971708302452406	1.0	0.0	1.0	0.0	1.0	1.0	0.0	1.0	0.0	1.0	1.0	1.0	1.0	1.0	1.0	11.0	-55106.977643988816	0.0	0.0	81.0	-1328.2828985110057
192690000	-56881.6163805747	-1398.4959483080563	-55483.120432266645	0.4688570004845232	2020.8708690269127	46.395914814402246	83.14483400077361	13.400863683033911	6.024957936036	0.29186951918416526	0.18255974864412639	0.19449660260826138	0.3310741295634441	1.0624009853263836	0.7714755499786013	9.674142954434843E-4	0.7788405183933549	9.674142954434833E-4	0.7788405183933564	0.2365865506735012	0.39988450224574507	0.435356826691248	0.12454201595682994	0.8426659517946089	1.0201825120036025	1.9651311462442145	0.9629203055731408	2.258950359450277	0.3374032508408016	0.609178223709137	0.5541605153189457	0.4903881838199041	1.6972304764460744	1.0323847767537817	1.0	1.0	1.0	0.0	1.0	1.0	0.0	1.0	0.0	1.0	1.0	1.0	1.0	1.0	1.0	12.0	-55100.4522236655	0.0	0.0	76.0	-1334.9649643162354
192700000	-56909.6351646064	-1427.5328456466987	-55482.1023189597	0.492489164476152	2020.8472368629211	46.43897796232943	100.75887516847583	13.8212480755809	5.429875316776959	0.28814298692245754	0.18043673289920892	0.19281180217077296	0.3386084780075576	1.3548366320629082	0.810978310653754	9.682555450237741E-4	0.8056916370672799	9.682555450237738E-4	0.8056916370672798	0.672889580654097	0.2221293181858563	0.41056658264223056	0.0334009966651574	1.8857139610210656	1.2088457472734722	0.3738635314265413	0.89300802549476	0.7445953271117169	1.923595161128891	1.1801091593989808	2.1380753094871188	0.77651724509699	1.0278213979188007	1.338073655515357	1.0	1.0	1.0	0.0	1.0	1.0	0.0	1.0	1.0	1.0	1.0	1.0	1.0	1.0	1.0	13.0	-55113.656191231195	0.0	0.0	73.0	-1357.768991579234
192710000	-56896.799030366936	-1422.726015025996	-55474.07301534094	0.44865834515675074	2020.8910676822406	46.636138489044825	96.6247232886633	13.725623917314598	5.623195835477151	0.2921259519000405	0.17530348535315515	0.1903102690490059	0.34226029369779554	0.614467841742892	0.7425782434886088	9.713081834954563E-4	0.7972173925843835	9.713081834954567E-4	0.7972173925843837	0.9811785592628997	0.8121156005922959	0.26546308295519316	0.8546455077721244	1.5396250707303683	2.614098224166339	0.31231918721227453	1.5546265472865637	0.48845717064019456	0.5747080165554638	0.2896538332135507	0.5538397890326405	1.2231633992878228	1.9465960713668398	1.3520240674275417	1.0	1.0	1.0	1.0	1.0	1.0	1.0	1.0	1.0	1.0	1.0	1.0	1.0	1.0	1.0	15.0	-55098.99173595532	0.0	0.0	74.0	-1348.9124989191155
192720000	-56859.083550776966	-1420.3977719420564	-55438.68577883491	0.5260195809932026	2020.813706446404	47.17692009269415	86.36026925640176	13.692089421944074	5.583490455784049	0.28944859310336346	0.17684948622058244	0.194203430889481	0.3394984897865701	0.6024071388716956	0.7291261164804266	9.108125467689605E-4	0.8695265738935969	9.108125467689589E-4	0.8695265738935962	0.5487799866261163	0.19574994844397192	0.3427880625960846	1.3431818082979365	1.5007116286939264	1.0790642814257314	0.06381483293443567	0.4585390112530041	0.21846314721523794	0.7126815859649107	0.8437182856261539	0.6639599776953956	0.5039386550138724	0.5729142086533028	0.6171675458209619	1.0	1.0	1.0	0.0	1.0	1.0	1.0	1.0	1.0	1.0	1.0	1.0	1.0	1.0	1.0	14.0	-55081.06072363218	0.0	0.0	76.0	-1351.2174340106214
192730000	-56886.430454564776	-1442.4560790139853	-55443.97437555079	0.5335402274761374	2020.8061857999212	47.61745747037425	83.58434660766194	12.942985661256607	5.274652529687785	0.28681974457918097	0.18215070690770174	0.1976026746288309	0.3334268738842834	0.8773264895033831	0.7429101018639038	9.671494561688794E-4	0.7837485211707413	9.671494561688781E-4	0.7837485211707402	0.4772225079613695	0.5425917279594982	0.32020103216088464	0.18848360715606277	2.1897631431122333	1.2893007946695352	0.44671376241944566	0.5229065060920883	0.691125170358389	0.8882385443527284	0.8741197925506171	1.4251468954009672	0.7500792657467251	1.3121001028238874	0.7722766428375213	1.0	0.0	1.0	1.0	1.0	1.0	0.0	1.0	0.0	1.0	1.0	1.0	1.0	1.0	1.0	12.0	-55102.09481894815	0.0	0.0	76.0	-1378.5910903794133
192740000	-56908.76144503785	-1452.558525535878	-55456.20291950198	0.5331005294315038	2020.8066254979658	47.463297289561226	64.88548059045036	12.202901202307038	4.907145782239299	0.2900032456723821	0.17697148576601276	0.19135564123974025	0.3416696273218618	0.6657033709959566	0.7769290851005902	9.824896806763025E-4	0.7484359871606105	9.82489680676303E-4	0.7484359871606108	1.0566913928987818	0.516692637106795	0.6832185705987366	1.653386201317802	2.8745954119354447	1.2120936512932994	1.1419388496585439	0.7575903265369441	0.3900417822046865	3.260951171687023	1.6287964827452062	1.13245509225333	0.7789557484634395	2.24390918836065	1.9232566810599623	1.0	1.0	1.0	1.0	1.0	1.0	0.0	1.0	1.0	1.0	1.0	1.0	1.0	1.0	1.0	14.0	-55106.58902060587	0.0	0.0	69.0	-1377.722914523178
192750000	-56892.49016080124	-1447.0502554520917	-55445.43990534914	0.5499809386986019	2020.7897450886987	46.66642146093415	78.98641172038484	13.006122157813955	4.90700841290906	0.29077743055848826	0.17925410385976884	0.19417287195058458	0.3357955936311552	1.2307677233631056	0.7885672590580944	9.682954770407219E-4	0.7979069146699932	9.682954770407223E-4	0.7979069146699924	1.5963637870028409	0.7661633923448611	0.5025217472773454	1.7585941534721299	2.226044557913573	1.0704224625249867	1.0879147023574853	0.5091278636076707	0.21663998082645103	1.8679515819842696	2.0786399476071282	1.585975713280927	1.3657367837279157	2.056921741811481	3.0161125111080405	1.0	1.0	1.0	0.0	1.0	1.0	0.0	1.0	1.0	1.0	1.0	1.0	1.0	1.0	1.0	13.0	-55094.1191471319	0.0	0.0	69.0	-1371.2403602462853
192760000	-56898.57616290086	-1436.4455937413916	-55462.13056915947	0.49338326129870924	2020.8463427660986	46.94714923704401	67.09350721571137	12.093520240574588	5.045499101897624	0.29342720517925897	0.17793099918068547	0.1939805485008597	0.33466124713919265	1.053066708299263	0.8011048285077522	9.99126044889368E-4	0.6610454704933508	9.991260448893678E-4	0.6610454704933524	2.021253314910027	0.8606272529450573	0.9951139635484824	0.20086211097272935	3.636196046080938	1.7240212662465084	0.5207956483050513	0.6871396722395265	0.21670775229278127	1.2920784353111818	1.863642929053359	2.1141447818757895	2.3559745607584466	1.1637035124114217	2.4906957733102657	1.0	1.0	1.0	0.0	1.0	1.0	0.0	1.0	1.0	1.0	1.0	1.0	1.0	1.0	1.0	13.0	-55098.44709031632	0.0	0.0	71.0	-1366.9853312923728
192770000	-56917.74897155716	-1459.149882646105	-55458.599088911054	0.5261407935361642	2020.8135852338612	48.131191543121005	123.66718619754458	14.340549470742415	5.626810601501042	0.2934323315424546	0.18120215444767368	0.19058632354806776	0.3347791904618007	0.6914804430205261	0.7612957731861456	9.0334762349311E-4	0.893384844249109	9.03347623493109E-4	0.89338484424911	0.5013409895213151	0.4186652591795867	0.348629186468645	0.2448127120801226	1.9722006300705746	1.2566996606685212	0.8400442206629023	0.5644380043104763	0.33328437040994613	0.9176365818243164	0.5268333080147051	0.8870163690503459	0.7476215373807044	1.0169965391290963	0.8343323412227154	1.0	1.0	1.0	0.0	1.0	1.0	0.0	1.0	1.0	1.0	1.0	1.0	1.0	1.0	1.0	13.0	-55093.26605770734	0.0	0.0	79.0	-1388.2515849560466
192780000	-56917.62240605799	-1445.8421843027631	-55471.78022175523	0.5255045756248012	2020.8142214517725	47.910541956492814	112.14267602559511	14.177451254110043	5.248781856899805	0.2931135823030317	0.1738820645829526	0.19287788128201078	0.3401264718320018	0.6424298371876489	0.7647022414854995	9.449651781235243E-4	0.7172544376827776	9.449651781235252E-4	0.7172544376827787	0.6899684305348047	0.50118379270084	0.8705420241360078	0.9480237033412825	1.3319469118998513	2.247742287244562	0.10600440555000161	0.6837662741490957	0.5997196239865211	1.752457748095785	1.0902962114971284	1.293249664537633	1.6910667308000429	2.830909507957999	1.3152425482749082	1.0	1.0	1.0	1.0	1.0	1.0	0.0	1.0	1.0	1.0	1.0	1.0	1.0	1.0	1.0	14.0	-55099.71776069868	0.0	0.0	72.0	-1374.8796412413371
192790000	-56922.18521475484	-1448.1239565178873	-55474.06125823696	0.5337364515182311	2020.805989575879	48.09031166937972	106.24679969495539	14.04206423973534	5.307655292405008	0.2877493359001936	0.18448489540024068	0.1894756935599332	0.3382900751396294	0.4236100447053669	0.6900766003274897	9.464933221461136E-4	0.8055057815409086	9.464933221461117E-4	0.8055057815409079	0.44384673911060246	0.043039247796094235	0.6572971252341877	0.7915229747518169	0.8642523316293257	1.1222164396865135	0.02546710117114255	0.49249937335146754	1.3926234415271213	0.7192900977105298	0.9853997133743462	0.6116119079749954	0.3532053680344677	0.8224110959461465	0.8440244582894327	1.0	1.0	1.0	0.0	1.0	1.0	0.0	1.0	0.0	1.0	1.0	1.0	1.0	1.0	1.0	12.0	-55105.708577304955	0.0	0.0	77.0	-1386.0025048783768
192800000	-56892.1699510655	-1437.847426738798	-55454.3225243267	0.49101375117010276	2020.8487122762272	47.42606857505154	86.73795612951058	13.067080960108452	5.217465451624829	0.2881449634988634	0.18000753897572977	0.1948581040782117	0.33698939344719187	0.5345479250148412	0.7132432179182634	9.786173089158647E-4	0.8018228290226351	9.786173089158644E-4	0.801822829022635	1.3911825866774334	0.5997012513561268	0.513072246432735	0.5160189092508649	1.5923864806057988	0.6921723674084067	0.06361340720977901	0.5128378863400103	0.10759641419263404	1.1764545319018012	0.5260820374320591	1.2959942859175078	0.2972714427868249	1.1376055239526741	0.5982830906222987	1.0	1.0	1.0	0.0	1.0	1.0	0.0	1.0	0.0	1.0	1.0	1.0	1.0	1.0	1.0	12.0	-55076.68271104106	0.0	0.0	77.0	-1375.5945979401417
192810000	-56939.964002838184	-1455.5448084796553	-55484.419194358525	0.4835771217253655	2020.856148905672	47.643759794591084	110.92027161622705	14.129400432269376	5.5421275711068345	0.29546051310873	0.17809007138245983	0.1873118736249193	0.33913754188388767	0.5489765403298261	0.6934279466366038	9.93237748633938E-4	0.6860001789117532	9.932377486339401E-4	0.6860001789117529	0.29716011630919226	1.0534226429312308	0.6803472544848354	0.5470428036158821	1.6265585382778283	1.8847857100246304	0.5393037538865904	0.4314713459939788	0.661198768033734	1.1212707592546722	0.6623263412748014	0.6311576072225732	0.38435605912131154	1.3357473088811471	1.697045496927564	1.0	1.0	1.0	1.0	1.0	1.0	1.0	1.0	1.0	1.0	1.0	1.0	1.0	1.0	1.0	15.0	-55109.859985546806	0.0	0.0	72.0	-1388.1321154400641
192820000	-56912.15655274964	-1446.7096481614692	-55465.44690458817	0.5149991116151696	2020.824726915782	47.90013010649563	112.23665617371859	14.468699051549072	5.495197944721632	0.2923040918640032	0.17745592225640885	0.1902891969553952	0.33995078892418956	0.9945361630988307	0.7751322706327392	9.905558349778598E-4	0.636325010577191	9.905558349778622E-4	0.6363250105771923	0.5785723680114601	0.6352076242149298	0.47044559136289593	0.38290528195702517	1.8259714026506346	1.8956203632965647	3.5528578352959377	0.4736606922233959	0.8603860046655651	2.290403475312556	0.4515146944626947	0.3744992119859334	0.6699358460869248	1.2931871711383085	1.0494069230273273	1.0	1.0	1.0	1.0	1.0	1.0	0.0	1.0	1.0	1.0	1.0	1.0	1.0	1.0	1.0	14.0	-55098.992571150855	0.0	0.0	67.0	-1380.0645652029712
192830000	-56900.15171801792	-1454.5509004081068	-55445.60081760981	0.4872355717138361	2020.8524904556834	48.02772056268058	80.09201268063629	13.07816339035566	5.160657485096775	0.2902749254774129	0.18233029424897884	0.18892638998555375	0.3384683902880513	0.8167490195341899	0.7795042303126947	9.452652348810953E-4	0.7728728234030818	9.452652348810941E-4	0.7728728234030804	1.089490010644763	0.12787087023215518	0.462358857531505	0.48193293505081913	1.3539592756728172	0.8212587924827526	1.8358181342662763	0.4234698442334968	0.7451462240897214	1.5916811176283872	0.47686075577309867	0.8814643685089462	0.46163012056694	1.9285364456677025	0.6306573656683668	1.0	1.0	1.0	0.0	1.0	1.0	0.0	1.0	1.0	1.0	1.0	1.0	1.0	1.0	1.0	13.0	-55097.223739117486	0.0	0.0	67.0	-1388.0236088889965
192840000	-56878.89509986373	-1440.3236887023627	-55438.57141116137	0.537432607506799	2020.8022934198905	47.25417913221795	76.13912559275454	13.1151918047272	5.549476457973415	0.2954318585689519	0.17884389955199842	0.1934847234065007	0.3322395184725458	0.8743390960127307	0.7633960393828116	9.56115448139007E-4	0.5895489100418517	9.561154481390091E-4	0.5895489100418532	1.0691719021624264	0.2665700539850612	0.293187904374127	0.7601452842278186	2.1388451584145023	1.3065428264146945	0.8573053401145317	0.6975875595045867	0.12494734152084847	1.4653726792708068	0.26388062176574495	0.4218606530872165	0.6237562841320337	1.6597843131401786	0.6569836207029205	1.0	1.0	1.0	0.0	1.0	1.0	0.0	1.0	1.0	1.0	1.0	1.0	1.0	1.0	1.0	13.0	-55092.83079875983	0.0	0.0	69.0	-1383.721453432647
192850000	-56888.29342590091	-1424.2601229995864	-55464.03330290133	0.4774158791416575	2020.8623101482556	46.62001777387581	93.61135788348939	13.80857906268998	5.437400242771732	0.2912601404640491	0.17543985975505225	0.1946335900094291	0.33866640977146645	0.37955376120152884	0.638685559466691	9.42970848872066E-4	0.6047685540816107	9.429708488720641E-4	0.6047685540816103	0.8092890978561402	0.16690429300653353	0.21638235831467711	0.2446857808472471	1.8292928040421383	0.6597643566891266	0.053607640693922626	0.7525845094273086	0.5019253979614315	0.5011739390973573	0.3330320843472649	1.7449900096417132	0.7275558246592109	2.654646211175293	0.46331770597073524	1.0	1.0	1.0	0.0	1.0	1.0	0.0	1.0	1.0	1.0	1.0	1.0	1.0	1.0	1.0	13.0	-55110.7728571465	0.0	0.0	70.0	-1369.0551426620466
192860000	-56913.46805108508	-1439.9651607043963	-55473.50289038068	0.4991536803235487	2020.8405723470737	47.65304801864353	89.049330948595	13.469002344975381	5.601999368499301	0.2893352737416832	0.18094461630603229	0.19069974029300465	0.3390203696592767	0.6176686340150703	0.7401944655506473	9.291438163648374E-4	0.7661005364879895	9.291438163648383E-4	0.7661005364879894	1.1683377323772122	0.29980995865335486	0.34877065835269244	1.7211215844526777	1.0687790836006705	0.8506049403519035	2.306619670194552	1.131456415254282	0.6384026811911391	0.48906932554992016	0.3610456228713481	0.3581555209601238	0.6979277944626503	1.560932561739917	0.719971575470645	1.0	1.0	1.0	0.0	1.0	1.0	0.0	1.0	1.0	1.0	1.0	1.0	1.0	1.0	1.0	13.0	-55131.66551322057	0.0	0.0	70.0	-1373.8121343453308
192870000	-56916.0171586103	-1451.8029218660433	-55464.21423674426	0.5208945313849188	2020.8188314960123	48.02836791525629	80.54734391228244	13.129966755449852	4.882921003376931	0.29511268690481723	0.17671443918991078	0.18932599543765335	0.33884687846761546	0.7521486130081304	0.773358983112315	9.948613409786883E-4	0.7504233993815462	9.94861340978687E-4	0.7504233993815462	0.9839646839480256	1.3604788052675605	0.8621021658504128	3.0439584199679484	1.44133683365385	1.0016674585211593	1.9075445120640895	1.17645441891634	0.3831673566941473	1.4639175460742428	0.5179404685776459	0.9672812087912047	0.3920680107973803	2.2132831873593006	1.7473414534728389	1.0	1.0	1.0	0.0	1.0	1.0	0.0	1.0	1.0	1.0	1.0	1.0	1.0	1.0	1.0	13.0	-55114.43880268211	0.0	0.0	74.0	-1380.417764765857
192880000	-56936.88255413865	-1455.6677708074458	-55481.2147833312	0.6061654181775966	2020.7335606092197	49.05808615567534	105.58804223533281	13.652491909241267	5.258342758803898	0.29419057168469315	0.17764377844665438	0.18975334214546036	0.3384123077231889	1.37972596376532	0.8117514318595053	9.850451006097774E-4	0.7224007358118597	9.85045100609777E-4	0.7224007358118599	0.541408604674322	0.9103786327752639	0.2739890596628414	2.8260755034013605	0.3936037407387292	0.35114470099157674	0.09427687285716545	0.43868572288336277	0.528154080097879	0.45375715527958116	0.4021706706004836	0.3812988803285635	0.49408231593984975	0.5707345094683579	0.6559920687588517	1.0	0.0	1.0	0.0	1.0	1.0	0.0	1.0	0.0	1.0	1.0	1.0	1.0	1.0	1.0	11.0	-55120.50670416228	0.0	0.0	77.0	-1398.1847182873912
192890000	-56953.16020829059	-1479.4307074998137	-55473.729500790774	0.5340592829167619	2020.8056667444805	49.35456161370457	115.9671006565428	13.857645164975917	5.434591690110809	0.2941317314057145	0.17595536857425667	0.19292094261624404	0.33699195740378163	1.3655428293850165	0.8051577573569669	9.085255436350339E-4	0.6541674304118773	9.085255436350351E-4	0.6541674304118777	1.384273412272118	1.0607108395891	0.9496682940079602	0.35311829600316075	3.4073601193974627	0.555080224595498	0.4062665544236905	0.3653738406018096	0.7857185874622279	0.9675550840321814	0.92394612368967	1.9729262149661786	0.8130781466205687	1.5906636452323386	1.742304892617721	1.0	1.0	0.0	0.0	1.0	1.0	0.0	1.0	1.0	1.0	1.0	1.0	1.0	1.0	1.0	12.0	-55113.16042287768	0.0	0.0	72.0	-1414.7643269026453
192900000	-56951.06810159161	-1485.5812119645316	-55465.48688962708	0.5751863408700589	2020.7645396865273	50.01954823555214	95.64026696543226	13.17088832151842	5.2871979635962285	0.29153767409807674	0.18031896046500767	0.18700621001457776	0.3411371554223347	0.8383017181655764	0.7654490400051953	9.226248422341761E-4	0.7515459690085896	9.226248422341757E-4	0.7515459690085895	0.7818468643557216	0.14262317019292164	0.1538790911437092	0.589638606750288	1.673644312922197	2.067786478361998	0.1954213613431058	0.37444399498740155	0.2942229972643793	0.8327420760381524	0.30259142632164876	0.21692840348625825	1.1289122164231478	1.4803086261563423	1.2030752910230496	1.0	1.0	0.0	0.0	1.0	1.0	1.0	1.0	1.0	1.0	0.0	1.0	1.0	1.0	1.0	12.0	-55116.04766270379	0.0	0.0	73.0	-1422.6797826074621
192910000	-56922.08700388549	-1481.7849551469271	-55440.302048738566	0.5247609165642529	2020.814965110833	49.95607382725311	109.4298044613448	13.579864097718575	5.5846813103526	0.29334151456118235	0.18187503009325506	0.19014093645356317	0.33464251889199637	0.882630228320048	0.774105105829453	9.340550089127148E-4	0.6487861080781735	9.340550089127165E-4	0.648786108078175	1.3170585860879918	0.4625348903407921	0.07758756199794324	1.910334344901908	1.5290600090147362	1.6762826172439038	0.2966778283918568	0.4092367457881572	0.5097329247251714	0.5644328426366371	0.9462568793240896	0.58375896010643	1.190944894246773	1.8962153129373587	0.8296068705784051	1.0	1.0	0.0	0.0	1.0	1.0	0.0	1.0	1.0	1.0	1.0	1.0	1.0	1.0	1.0	12.0	-55094.81382386869	0.0	0.0	69.0	-1421.0694914016221
192920000	-56934.43017853761	-1466.2424766695983	-55468.18770186801	0.5125084679813099	2020.827217559416	49.17421504568783	84.14743611189301	13.061469579442038	4.668256761486508	0.29021732363235414	0.1792151223895787	0.19399692922147924	0.33657062475658484	1.2978695052493048	0.7841970799798138	8.998957297186121E-4	0.6317526844838982	8.998957297186106E-4	0.6317526844838969	0.8897856570679742	0.1951764376555008	0.1616594687322964	0.23852879670088317	1.4963020991324607	0.7130910397904294	0.01921568962801468	1.2523184379354448	0.17375460079327654	0.9265597977884505	0.7243948854414275	0.5160981333807617	0.9176188135423682	2.8801402519681805	0.749876742339039	1.0	1.0	1.0	0.0	1.0	1.0	0.0	1.0	1.0	1.0	1.0	1.0	1.0	1.0	1.0	13.0	-55115.28321102325	0.0	0.0	71.0	-1406.4655151796499
192930000	-56999.37787789438	-1503.1647335060884	-55496.21314438829	0.5569026569461045	2020.7828233704513	50.10281549932187	111.26722890304967	13.690421296072598	5.4971986553258025	0.28627664451417945	0.18208589565486302	0.19308696502206016	0.3385504948088943	0.8175491774096225	0.7821954799000906	8.820659798370957E-4	0.5863530025377611	8.820659798370961E-4	0.5863530025377612	0.5564705212761991	0.45850377152390576	0.7830807981659229	1.9299849101486954	1.0770539501432876	1.496193498419287	0.9116292331995128	0.7850081308858228	0.36284215940963593	1.1351729830158543	0.43728521612753696	0.5193021017670074	1.2265692681983635	3.7228308688841056	0.4452663324479364	1.0	1.0	1.0	0.0	1.0	1.0	1.0	1.0	1.0	1.0	1.0	1.0	1.0	1.0	1.0	14.0	-55146.536139640666	0.0	0.0	69.0	-1439.0124225764819
192940000	-56949.41721551833	-1481.9882274780696	-55467.428988040265	0.5418675436124061	2020.797858483785	49.4817113096099	111.00927709220467	13.887396627374867	5.470687575597321	0.2888070958276414	0.18191361777832318	0.19213997957495463	0.3371393068190777	1.0158491023191167	0.7685379405569736	9.227007219913475E-4	0.7093071351391185	9.227007219913503E-4	0.7093071351391209	0.9710694684845699	0.31893947533323624	0.5785096725403618	0.2619704048987649	0.8656420569091413	0.9596708298693906	0.5809485461700316	1.1099363862395881	0.2806077885573495	1.5462039317149714	1.4203762350061833	0.47097762378159036	1.2512829768246299	2.3772017329999575	2.404575943128762	1.0	0.0	1.0	0.0	1.0	1.0	1.0	1.0	1.0	1.0	1.0	1.0	1.0	1.0	1.0	13.0	-55111.69650876654	0.0	0.0	71.0	-1414.638476908701
192950000	-56939.80603920638	-1473.3115589099323	-55466.494480296446	0.46639113775863505	2020.8733348896387	48.47586711840472	95.4052542863467	13.243011684784566	5.316680526668764	0.29429987653296213	0.17841564097597076	0.19170854046153057	0.33557594202953356	1.1243391188184284	0.812579766266325	9.476073346899596E-4	0.5347885481943512	9.476073346899588E-4	0.5347885481943504	1.3930825419458674	1.1923303890776804	0.34057411284180894	0.365733615040998	2.377577727914784	1.2966709227056614	2.542034058083977	2.067703292133372	0.933985478545735	1.827790540897575	0.27781532118061036	1.3348136110548618	1.0434112217897413	2.7358151770762813	2.195763846715831	1.0	1.0	1.0	1.0	1.0	1.0	0.0	1.0	1.0	1.0	1.0	1.0	1.0	1.0	1.0	14.0	-55116.00327679123	0.0	0.0	69.0	-1406.1572344232754
192960000	-56921.34969831753	-1466.6525583051034	-55454.697140012424	0.4979764861567727	2020.8417495412405	48.90408161376005	94.10129999101507	13.416956433161094	5.095913936980456	0.2885052862119695	0.18078554633738336	0.1917577079337526	0.3389514595168916	1.3432668370018375	0.8090371905299231	9.137847418127724E-4	0.6814170427784211	9.137847418127716E-4	0.6814170427784207	0.4351595425241669	0.2070497773651198	0.29253286280077045	0.6647437327625195	1.5290139136607357	1.1563862958676001	4.919378144329477	0.857298164544046	0.7825880875163628	0.2736965340537249	0.8743984452950647	0.7356873707580903	0.5131537202593875	1.1538632563746563	1.0361396928494273	1.0	1.0	1.0	0.0	1.0	1.0	0.0	1.0	1.0	1.0	1.0	1.0	1.0	1.0	1.0	13.0	-55097.23848048247	0.0	0.0	70.0	-1400.6737033764075
192970000	-56938.27459755514	-1467.090546388655	-55471.184051166485	0.5551939848201289	2020.7845320425772	49.185640144169504	82.7730665082002	12.795193405036496	4.6467023802244585	0.29521617118897664	0.17263090851267968	0.1975999280748742	0.3345529922234666	1.1054180121010804	0.8009476866966649	9.490421725292697E-4	0.740688784608716	9.490421725292698E-4	0.7406887846087175	0.8817821490677974	0.18924648719062248	0.9338778977986834	1.4852410285218607	0.5802267464387618	0.4191267285257967	0.63670331582386	1.2836102004891874	0.5517055065444052	0.8394481428716496	0.8985397758101779	0.08540615841579692	0.6742813842233443	1.4639243108818445	1.420662391932877	1.0	1.0	1.0	0.0	1.0	1.0	0.0	1.0	1.0	1.0	1.0	1.0	1.0	1.0	1.0	13.0	-55119.38306698346	0.0	0.0	71.0	-1401.7898450236344
192980000	-56891.877400945945	-1458.0915483693648	-55433.78585257658	0.5549709265709534	2020.7847551008263	48.7488653395666	114.74342699100409	14.17886055887095	4.7874689074755095	0.2921619910149842	0.17724849380474192	0.19180281878369196	0.3387866963965791	1.7143609993917763	0.8040757545795202	9.858269499718434E-4	0.7037221919795457	9.858269499718434E-4	0.7037221919795458	1.994502328219254	0.13357740913913593	0.6610067371584433	0.5214439728663453	0.6094594488620132	1.1243392056986072	0.03422243899483377	1.5637840623684003	1.1096505538458814	0.9094957644663789	1.2792247900359706	0.48254157479096366	1.432865973846897	1.6707524061606949	0.16918894895411404	1.0	1.0	1.0	1.0	1.0	1.0	1.0	1.0	1.0	1.0	1.0	1.0	1.0	1.0	1.0	15.0	-55067.370932725506	0.0	0.0	69.0	-1386.7537820124749
192990000	-56922.08619753676	-1469.6350189196598	-55452.4511786171	0.5205299705082675	2020.819196056889	49.35613294728405	119.45270059904517	14.272779095871659	5.3315301045322325	0.29394575720186644	0.17604268250405963	0.19259456974488406	0.337416990549187	1.0852763992805843	0.7816482913728149	9.19313843201546E-4	0.7192853163672768	9.193138432015469E-4	0.719285316367279	1.420943785821135	0.5420587625630086	0.4290926660986122	1.0508593885759874	1.3950159927002046	0.7303665150098123	0.07810746773348483	1.6008252690533082	0.4084169502789889	0.8079125861788367	1.1367617138982804	0.8304067416894365	2.214344271303459	4.015149487582563	1.2367386907249305	1.0	1.0	1.0	1.0	1.0	1.0	1.0	1.0	1.0	1.0	1.0	1.0	1.0	1.0	1.0	15.0	-55107.1267966946	0.0	0.0	70.0	-1393.9627513519094
193000000	-56942.5442311887	-1480.0468655137142	-55462.497365674986	0.4696261614981236	2020.8700998658992	49.21096222540548	123.62673657374418	14.320729573997907	5.4019882137429605	0.2904829692507188	0.1823177840719569	0.18775080586533874	0.3394484408119827	0.786473350679173	0.7562929637979469	9.42450805697027E-4	0.7190317997116377	9.42450805697026E-4	0.7190317997116381	0.9879417573146929	2.2095274528276336	0.362820615128366	1.048450233212563	1.7272379034882905	1.563809482591488	2.8100491242439785	0.969583878214847	1.257319349940527	2.5650669328816056	1.0278209833413383	1.308071741401241	1.784701878709001	0.9700452142388525	2.274982470045929	1.0	1.0	1.0	1.0	1.0	1.0	0.0	1.0	1.0	1.0	1.0	1.0	1.0	1.0	1.0	14.0	-55089.25756588236	0.0	0.0	74.0	-1402.7328017225682
193010000	-56951.24362834443	-1483.9221718211577	-55467.32145652328	0.5260333416049446	2020.8136926857924	50.27246029788149	119.41892289897477	14.00891431351922	4.764611999442767	0.2885057988531127	0.17687465347450188	0.19403154974049272	0.34058799793188993	1.0129340601860268	0.7699105340524796	9.108195796870228E-4	0.6211509136365035	9.108195796870203E-4	0.6211509136365043	0.5797017790688415	0.4215688590020913	0.49507519137426964	0.7970780719017341	1.673714598881608	2.4783082180545435	0.33035139686631937	0.6477553121211539	1.0034138920089544	0.5925529044305614	1.589194670937246	0.8113243250151329	1.1861767527164775	1.537999378007252	1.1675492794761602	1.0	1.0	0.0	0.0	1.0	1.0	1.0	1.0	1.0	1.0	1.0	1.0	1.0	1.0	1.0	13.0	-55090.41791382677	0.0	0.0	73.0	-1420.7293244920384
193020000	-56958.271199464754	-1470.5545552463566	-55487.716644218395	0.4911261725746721	2020.8485998548226	49.4086577874152	151.90910995160442	15.066927785228286	5.341871218203797	0.2944535070490627	0.18172501431913055	0.19148999178622378	0.3323314868455802	0.9393048048580379	0.7937684581587686	9.219793085103452E-4	0.4742192748492715	9.219793085103461E-4	0.4742192748492715	2.2936565862398823	0.3070268373456809	1.7110226725429427	1.2676299708073921	2.41168577606391	1.9320386859122376	0.47194702349507667	1.7024520832755279	1.1021097577733976	0.5798117577755261	0.7593614954224276	0.6591448254666148	1.4563025590301593	3.2901867224146812	1.3231919936139378	1.0	1.0	0.0	1.0	1.0	1.0	0.0	1.0	1.0	1.0	1.0	1.0	1.0	1.0	1.0	13.0	-55110.908227758235	0.0	0.0	71.0	-1409.064849977775
193030000	-56965.00513561426	-1471.5419482455657	-55493.46318736869	0.46190541324828355	2020.877820614149	49.52368441316641	150.50361677729592	15.08790442389103	5.200064892649823	0.28995144786171045	0.18132870385510888	0.19024963403765077	0.3384702142455272	0.46674642985942943	0.7044721375392017	9.261714780725461E-4	0.7342528374823102	9.261714780725463E-4	0.7342528374823104	0.28726570287332476	0.9935796675009805	0.6144556765397167	0.781709438397704	1.1035913901327	2.0824364902528725	0.7608333277326131	1.0299371171611043	0.3452525736673101	0.4662283975998819	0.20549261885143738	0.3239489330976299	1.234974083057511	1.2576301527196714	0.9586688666675168	1.0	1.0	0.0	1.0	1.0	1.0	0.0	1.0	1.0	1.0	1.0	1.0	1.0	1.0	1.0	13.0	-55119.407113066125	0.0	0.0	75.0	-1406.7165185727865
193040000	-56942.849822545875	-1479.141241288878	-55463.708581257	0.4958536149634291	2020.843872412434	49.70489781865382	106.91273060023855	13.686997558521867	5.334525148675198	0.2946674710863722	0.1792171543451437	0.19254807691786105	0.33356729765062043	0.6520736102244774	0.7382111924831988	8.900838335247711E-4	0.9239481099726793	8.900838335247682E-4	0.9239481099726781	0.7774522343384626	0.4343087881093285	1.495510742662646	1.298397131969841	1.0431219868200028	2.6048398909819634	1.5930812243202803	0.7340609663687437	0.3163618352274545	1.3043022379348475	0.25469198987056707	0.7175797400023767	0.8063327665363467	2.3041464207335762	1.2727144775397448	1.0	1.0	0.0	0.0	1.0	1.0	0.0	1.0	1.0	1.0	0.0	1.0	1.0	1.0	1.0	11.0	-55093.93180065712	0.0	0.0	76.0	-1404.8373688919319
193050000	-56935.214983335405	-1476.3504503842973	-55458.864532951106	0.5174049331750279	2020.8223210942224	49.499780522683466	144.91348602122093	14.66103650871872	4.862585720044166	0.29151015786023493	0.18000468399554573	0.1915611989458339	0.33692395919838286	0.884768567563667	0.7751182918914113	9.323321513234813E-4	0.8005979842442412	9.323321513234836E-4	0.8005979842442431	0.4825953830389755	1.3505172249323218	0.995276994287941	0.5841261353233924	2.1410581006757914	0.707051846275167	0.07958129245883748	1.2817697713971803	1.1641718084049908	1.8391650504677752	0.5645540391041969	0.41048134892883975	1.5949517508770568	1.5178296927825452	0.6238333691951693	1.0	1.0	0.0	0.0	1.0	1.0	0.0	1.0	1.0	1.0	0.0	1.0	1.0	1.0	1.0	11.0	-55083.556488236165	0.0	0.0	79.0	-1409.3820174408831
193060000	-56944.257705839955	-1471.9837930633414	-55472.27391277661	0.4978426947238393	2020.8418833326734	49.5137784436819	173.76826366623894	15.601973728618118	4.95952358730544	0.28977045554412834	0.1783879132122406	0.19066592671590743	0.3411757045277211	1.4608761689229077	0.798679990425228	8.896797020971519E-4	0.7967733544577799	8.896797020971517E-4	0.7967733544577796	0.46036566616373215	0.623273479172634	1.5223979881772705	1.5840323987726987	1.9480876278011816	2.125759709493826	2.2994328140645166	0.9281725344698615	1.6721507318622582	1.97155712689457	0.6306668037749058	0.42804615674342145	1.8981351331210916	1.9957633294883979	2.2918995931956188	1.0	1.0	0.0	0.0	1.0	1.0	0.0	1.0	1.0	1.0	1.0	1.0	1.0	1.0	1.0	12.0	-55099.77457518236	0.0	0.0	79.0	-1394.4704392660285
193070000	-56932.39437609508	-1463.074391479352	-55469.31998461573	0.48344275613993815	2020.8562832712573	49.64205909089105	178.10651023728605	16.161248661133254	4.772124236886513	0.2941356552669519	0.17994702086822076	0.19192547345654845	0.33399185040827634	0.5463826078022804	0.7156399435432501	8.935825582204658E-4	0.7026866534781219	8.935825582204634E-4	0.7026866534781219	0.823000950670011	1.2508857328867464	1.2282885751352615	1.9721529726451248	1.8920489407569387	1.4673541925058076	0.38661813722686217	1.7861358741328706	0.22981661901961595	1.9404221860862152	1.1733428731384303	0.33181697281451544	1.700620921108986	2.8367420521045386	1.5099983610218028	1.0	1.0	1.0	0.0	1.0	1.0	0.0	1.0	1.0	1.0	1.0	1.0	1.0	1.0	1.0	13.0	-55098.07894898885	0.0	0.0	76.0	-1391.4497511049765
193080000	-56943.95311150342	-1482.9027286094886	-55461.05038289393	0.4879773165793948	2020.851748710818	50.770611809262235	165.32384784345217	15.462902563449328	5.385420998776819	0.29568543535344477	0.1748525729832455	0.194292462432528	0.3351695292307791	0.30555292658416877	0.6270999987438913	9.355920954953865E-4	0.7344179760484943	9.355920954953862E-4	0.7344179760484936	1.2698733929378028	0.6555359456895004	0.16820179105807376	0.4523906123657619	1.1536166126952228	0.9750323366727791	0.6631590201395076	1.2009818797416263	0.2588296209407936	1.2335581937896272	0.9328558408809396	0.5782933248749247	1.42129751702632	1.3852706791574698	0.715445350523422	1.0	1.0	0.0	1.0	1.0	1.0	0.0	1.0	1.0	1.0	0.0	1.0	1.0	1.0	1.0	12.0	-55090.09734392964	0.0	0.0	78.0	-1419.1680530290018
193090000	-56934.540969036665	-1473.6425985728358	-55460.89837046383	0.5184786817631852	2020.8212473456342	50.64030164208196	183.33639507806447	15.860535912070299	4.595099170424481	0.2947918992611321	0.17955918744470045	0.19242757825514056	0.3332213350390242	0.45532577439164484	0.7046962699698781	9.765163405313379E-4	0.6699479561165902	9.765163405313366E-4	0.6699479561165907	1.315943708484442	0.5327024172466518	0.38428428088902217	0.3406189330383918	2.2492752122401796	1.2285447038114399	0.9251810739609511	0.5590689788214777	0.21061161309260476	0.6672617857038498	0.6821787970912644	0.7887622514262913	0.6514930345166788	2.1993533589706034	0.23102245500448246	1.0	1.0	0.0	1.0	1.0	1.0	0.0	1.0	1.0	1.0	1.0	1.0	1.0	1.0	1.0	13.0	-55077.94075050834	0.0	0.0	79.0	-1410.7782961872472
193100000	-56905.24083188819	-1464.1696254090825	-55441.07120647911	0.49441078812237554	2020.845315239275	50.216377428927025	158.6229743537284	15.206636571616961	5.078315636451236	0.29313461110015565	0.17752821188570866	0.18803211373922774	0.3413050632749053	0.8699273353677478	0.7561377365537112	9.08038637662787E-4	0.7359358727686824	9.080386376627875E-4	0.7359358727686826	0.6075034721043533	0.1537186077911808	2.391531869068203	0.2104414450203477	0.85690597439269	0.53436385361193	0.14356970047053616	0.9459191454523933	0.13309862413334872	0.9372454062984172	0.36195802946931255	0.4908939576326297	0.600412765879516	0.5277780150894673	0.65676816359072	1.0	1.0	0.0	0.0	1.0	1.0	0.0	1.0	1.0	1.0	1.0	1.0	1.0	1.0	1.0	12.0	-55071.22340442133	0.0	0.0	75.0	-1403.269973358412
193110000	-56939.541027220825	-1472.7735397046174	-55466.767487516205	0.48276829693796064	2020.8569577304593	50.6708731049033	177.52568548375598	15.725056023687667	5.17584922085886	0.29205030360835443	0.18046894507239708	0.19492811203323854	0.3325526392860073	0.987740021803407	0.7752469236624758	9.148792305926406E-4	0.8018760876690245	9.148792305926426E-4	0.8018760876690257	0.822208706760242	0.5092803718007279	0.6641554472949458	0.3492477651068772	1.2612563544431805	0.8289389923700458	0.21147346805466832	1.201497912899443	0.287674386631445	0.9838967459094424	1.0546729256726544	0.14118463185725894	1.0137917867444468	1.7223509897774212	0.8074765434244697	1.0	1.0	0.0	0.0	1.0	1.0	0.0	1.0	1.0	1.0	1.0	1.0	1.0	1.0	1.0	12.0	-55092.19205972613	0.0	0.0	77.0	-1405.4726176044142
193120000	-56927.96522231399	-1476.683192544278	-55451.28202976972	0.5153138234838895	2020.8244122039134	50.770868876410994	173.20767637460122	15.946066832640133	5.096336782844631	0.2896182329740249	0.18018630614405046	0.19291760523712498	0.337277855644797	0.8777107987570325	0.7658028555842706	9.053499689081355E-4	0.793362998279001	9.053499689081373E-4	0.7933629982790033	1.2433049686729998	1.5324040362415297	0.47666901677035817	3.6341089980430734	2.019902423258484	1.135691892686729	0.07484361923041641	2.2552211022843545	0.26073784150067847	1.6737274582027672	0.8703292670825842	0.6424143234421094	1.8055942799638145	1.5115732086296219	1.1483571320931594	1.0	1.0	1.0	0.0	1.0	1.0	0.0	1.0	1.0	1.0	1.0	1.0	1.0	1.0	1.0	13.0	-55081.55750220084	0.0	0.0	77.0	-1399.1331564377413
193130000	-56919.07076832997	-1461.2172559787527	-55457.85351235122	0.4950203314928144	2020.8447056959044	50.318275220959954	174.415088375347	15.814904585738383	4.806383525961847	0.2925397816673816	0.17897355961660574	0.19476109246048734	0.33372556625552263	0.7193072237549502	0.759868376839908	8.653569333161642E-4	0.9061727294289637	8.653569333161653E-4	0.9061727294289655	0.34231386572369377	0.8204646174144992	0.20387783126221826	3.895742441981537	1.990085181629819	1.7565929816770667	0.23465081198879514	0.5378035431749755	1.0258793524449266	1.1791386895169085	0.7294115856543685	0.26062880522857046	0.5156420918665298	2.215652859447565	0.7189914099721734	1.0	1.0	0.0	0.0	1.0	1.0	0.0	1.0	1.0	1.0	1.0	1.0	1.0	1.0	1.0	12.0	-55085.41082297098	0.0	0.0	79.0	-1384.9751200461608
193140000	-56912.682025439266	-1474.1497662040501	-55438.53225923522	0.48201929159086015	2020.8577067358065	50.14957416327626	155.16068101107766	15.399863881947052	5.150111506925227	0.29486261262386004	0.18057105744136065	0.1887419569492395	0.33582437298553713	0.5163037951219794	0.7305600033884715	9.233560140861937E-4	0.7764969652716687	9.233560140861917E-4	0.776496965271669	1.073477999558347	1.3268082386230582	0.24814429643628028	0.3511853058081222	1.6402906110426754	3.012545389775368	0.8137410487714132	1.4634833852897204	0.5947197510457477	0.47135242692583085	0.26502064602880726	0.3526411130887729	0.6270734687973775	2.3061171354462284	0.4698718770386356	1.0	1.0	1.0	1.0	1.0	1.0	0.0	1.0	1.0	1.0	1.0	1.0	1.0	1.0	1.0	14.0	-55061.79391941569	0.0	0.0	80.0	-1401.471276090029
