## Supplementary File S1 for "Epidemiological dynamics of SARS-CoV-2 VOC Gamma in Rio de Janeiro, Brazil": SPARTA_sampledRefs_113_HKY+I+G4_SymGeo_Strict_Exponential_UniformRatePrior.combined.log.txt (part 16 of 28)

state	joint	prior	likelihood	treeModel.rootHeight	age(root)	treeLength	exponential.popSize	exponential.growthRate	kappa	frequencies1	frequencies2	frequencies3	frequencies4	alpha	pInv	default.clock.rate	location.clock.rate	default.meanRate	location.meanRate	location.rates.CentreWest.North	location.rates.CentreWest.Northeast	location.rates.CentreWest.RJ	location.rates.CentreWest.South	location.rates.CentreWest.Southeast	location.rates.North.Northeast	location.rates.North.RJ	location.rates.North.South	location.rates.North.Southeast	location.rates.Northeast.RJ	location.rates.Northeast.South	location.rates.Northeast.Southeast	location.rates.RJ.South	location.rates.RJ.Southeast	location.rates.South.Southeast	location.indicators.CentreWest.North	location.indicators.CentreWest.Northeast	location.indicators.CentreWest.RJ	location.indicators.CentreWest.South	location.indicators.CentreWest.Southeast	location.indicators.North.Northeast	location.indicators.North.RJ	location.indicators.North.South	location.indicators.North.Southeast	location.indicators.Northeast.RJ	location.indicators.Northeast.South	location.indicators.Northeast.Southeast	location.indicators.RJ.South	location.indicators.RJ.Southeast	location.indicators.South.Southeast	location.nonZeroRates	default.treeLikelihood	default.branchRates	location.branchRates	c_location.count[1]	coalescent
193150000	-56941.00198623708	-1482.4918005208979	-55458.510185716186	0.5037780142340834	2020.8359480131633	50.138936364458836	129.4626687250257	14.880509848817182	4.762462816540256	0.2920647742149127	0.1785406149283281	0.1926427071020741	0.33675190375468245	0.5968574191389555	0.7301347936053232	9.361995060130566E-4	0.7988353879337612	9.361995060130551E-4	0.7988353879337585	0.9936985743531749	0.6983207817743624	3.6087657377450078	0.092866625410939	2.4357350014871955	1.1190833661948874	1.6605709968338018	1.9359812169410484	0.2695560056684706	1.3672153206910689	0.37928412642494336	0.5698018623319066	1.136184859662511	2.895108026299525	1.0969347136139505	1.0	1.0	0.0	1.0	1.0	1.0	0.0	1.0	1.0	1.0	1.0	1.0	1.0	1.0	1.0	13.0	-55084.44533188334	0.0	0.0	80.0	-1406.1418139756177
193160000	-56919.13851063387	-1462.5448712751222	-55456.59363935875	0.4741900193799952	2020.8655360080172	49.52138974987911	166.63545866224956	15.66469917632812	4.703633772615473	0.2922645194407932	0.1788639173375371	0.19444478817006786	0.3344267750515992	1.387725218310898	0.8068258707055876	9.400582010252615E-4	0.9407097378842079	9.4005820102526E-4	0.940709737884208	0.4671503467701833	0.48684761754931255	0.8929582828516567	0.20457019583333477	1.3443563748371552	1.014618702453037	0.8727759361801667	1.3111953568025314	0.21030663147622586	0.6904864121257268	0.8017443885627054	0.2865613515932384	0.7443319244751003	1.5769496881273266	1.3541396850635223	1.0	1.0	0.0	1.0	1.0	1.0	0.0	1.0	1.0	1.0	1.0	1.0	1.0	1.0	1.0	13.0	-55083.47178858857	0.0	0.0	80.0	-1385.7494132221195
193170000	-56938.212674568334	-1465.20043674873	-55473.0122378196	0.5093491224319283	2020.8303769049653	49.41509724469123	137.64479043919232	14.72522215185637	5.111022744141517	0.29124899804897647	0.18174953946794672	0.19372670885665141	0.33327475362642267	1.068996834479311	0.7842970637016612	9.561327985265403E-4	0.7184846579819935	9.561327985265403E-4	0.7184846579819929	0.5936084269138256	0.6418552194237205	0.24234533396877023	0.03260196995186579	1.482235034965909	2.212734007850492	0.0770526977794708	1.230342846635604	0.9789697236604121	0.9744943720535487	0.39886208569836334	0.4629969670365049	0.7475957991592632	2.282291154084226	1.259505670912133	1.0	1.0	0.0	0.0	1.0	1.0	0.0	1.0	1.0	1.0	1.0	1.0	1.0	1.0	1.0	12.0	-55083.24636215025	0.0	0.0	81.0	-1401.4309313934277
193180000	-56926.97190577667	-1451.926545434444	-55475.04536034223	0.4987930740070996	2020.8409329533902	49.55543494648442	120.0579223575656	14.40431501124416	5.849275745331922	0.2886699918444637	0.17980033798847514	0.19350261828130882	0.3380270518857496	0.9297775606070948	0.7725057244055226	9.163541881439344E-4	0.7926630921084246	9.163541881439354E-4	0.7926630921084256	0.3968375315291551	0.2329738650881796	0.7447615686567515	0.028627119005043257	0.7588430173468234	0.902016685826639	0.05856940274711352	1.1833946292983029	0.250451000169556	1.042410737013332	0.24868399050115797	0.28889641841366115	0.20425299697936983	1.8886562232219004	0.4334246904336658	1.0	1.0	0.0	1.0	1.0	1.0	0.0	1.0	1.0	1.0	1.0	1.0	1.0	1.0	1.0	13.0	-55084.62034993555	0.0	0.0	81.0	-1387.0643795243557
193190000	-56942.331137377434	-1451.2469426181863	-55491.08419475925	0.4996669859247639	2020.8400590414726	48.48029468800447	131.1689169461818	15.124987469916428	4.824461886245537	0.29607988371570787	0.17597275164212078	0.1897439776947262	0.3382033869474424	1.1343526259743784	0.7843720797417326	9.42891734634355E-4	0.8504943965735863	9.428917346343561E-4	0.8504943965735857	0.6612832701560161	0.09422498963182153	0.5068662657466386	0.9886799838373449	2.3528951061081083	1.3186548172606887	0.04927975619209653	1.0842923217457188	0.39438697282609897	0.3672138172369267	0.8845447418322278	0.7745001656005502	0.5455982402386648	1.7501508500209264	1.2120013229575983	1.0	1.0	1.0	0.0	1.0	1.0	0.0	1.0	1.0	1.0	1.0	1.0	1.0	1.0	1.0	13.0	-55113.06472221679	0.0	0.0	87.0	-1379.8357183457374
193200000	-56955.62817695157	-1463.4970641393074	-55492.13111281226	0.5079391297732252	2020.8317868976242	49.85719662204324	136.1657027286654	14.583667508014228	5.1425110113655075	0.29102408351726333	0.17600768053298982	0.19617594378064304	0.33679229216910106	0.6736481533508255	0.7515375658950855	8.708341244332892E-4	0.7327428857171335	8.708341244332901E-4	0.7327428857171344	0.6206498311838738	0.7448149829881127	0.4075559753178953	1.5434062762646494	2.5070401788074994	0.9708373218001466	0.06059154789166058	0.7729114813942124	0.7574593341310367	0.8738351478895138	0.2488684903469036	0.5625277211825723	0.6891119354712865	3.035644904770845	0.9550217860326858	1.0	1.0	0.0	0.0	1.0	1.0	0.0	1.0	1.0	1.0	0.0	1.0	1.0	1.0	1.0	11.0	-55093.88765746277	0.0	0.0	86.0	-1400.6675883204343
193210000	-56914.64967232808	-1450.7696698592565	-55463.880002468824	0.5293330061356013	2020.8103930212617	49.20142524321822	159.527049391843	15.383524520222712	4.6247069934409115	0.2917774962266473	0.1813628856819188	0.1921149703688886	0.3347446477225426	0.9800991532467831	0.7970852105059973	9.223277888686658E-4	0.7491496961027772	9.223277888686653E-4	0.7491496961027776	1.1984915059414618	0.5465113607566962	0.650126070991513	0.4365787018291153	1.174505552341171	1.9307573295144316	1.0017384292544498	2.215544569489582	0.2709803864685157	1.1187964363701535	1.1227137695487117	1.2059594648231162	2.8007263244726874	2.2100292663023993	1.408148581805559	1.0	1.0	0.0	0.0	1.0	1.0	0.0	1.0	1.0	1.0	1.0	1.0	1.0	1.0	1.0	12.0	-55098.283362878115	0.0	0.0	74.0	-1380.1086073265442
193220000	-56923.87771278642	-1469.0170576354005	-55454.860655151024	0.5541492238862787	2020.785576803511	49.70518587790847	128.1716619205131	14.62225896129152	5.079374633861481	0.2922905100483282	0.18004129268332458	0.19090451420044718	0.33676368306789733	0.9712947707120435	0.8019986855856064	9.128734310708432E-4	0.7829905936899404	9.128734310708435E-4	0.7829905936899421	1.6252816888460242	0.6745052600151624	0.5814033994835263	1.1178594247147182	1.369316738604871	0.7320846695232145	1.4979183007686703	0.3097636701810668	0.30728509277963834	0.5157080530436823	1.1546011514005299	0.8650444500413995	1.681032705068476	2.4333002996916355	2.04167389667326	1.0	1.0	1.0	0.0	1.0	1.0	0.0	1.0	1.0	1.0	1.0	1.0	1.0	1.0	1.0	13.0	-55084.77544074722	0.0	0.0	77.0	-1396.3339937404576
193230000	-56961.41791474423	-1484.8938761410895	-55476.52403860314	0.4989004166528525	2020.8408256107446	50.053604833903904	113.1476922121711	13.957314600014989	4.656740861624534	0.2900557137388559	0.18348367086655748	0.18866357431475872	0.33779704107982517	0.9794595695841521	0.7537878124350087	9.411087231253814E-4	0.8511856332322943	9.411087231253821E-4	0.8511856332322939	0.44396598184685215	0.8607780335719619	0.8245486940215784	0.927085483070306	1.475702386832076	1.0082177185254255	2.6450077355612267	0.8045838357843326	0.5982061786753328	1.1545354145274052	0.8809142564320077	0.19912690287772974	0.38945087151153773	1.3777668554413565	1.2947664533061014	1.0	1.0	0.0	0.0	1.0	1.0	0.0	1.0	1.0	1.0	1.0	1.0	1.0	1.0	1.0	12.0	-55101.936134288044	0.0	0.0	78.0	-1413.1886233249304
193240000	-56955.47043156077	-1471.482500000364	-55483.987931560405	0.524891292265924	2020.8148347351314	50.19887423594242	148.16605047261257	14.910580237949839	5.54703499731953	0.29079274716788966	0.17783793536952794	0.19232926470835324	0.33904005275422644	0.6648502074703445	0.7256659380282516	9.255243104757106E-4	0.6520938742540694	9.255243104757103E-4	0.6520938742540688	0.4018874151803448	0.8962520622792935	0.10459834466542428	0.38769174496786535	2.488773071457853	3.0340024848437905	0.9635277605579847	1.9063935380492603	0.2999922375648946	0.7063387584021453	0.7691262362312722	0.29074715065326606	1.4293563320732368	3.0311995959577844	1.6413558070118077	1.0	1.0	0.0	0.0	1.0	1.0	0.0	1.0	1.0	1.0	1.0	1.0	1.0	1.0	1.0	12.0	-55103.1379437384	0.0	0.0	77.0	-1406.4208934724422
193250000	-56946.57486330007	-1480.3147797165818	-55466.26008358349	0.5371589893896572	2020.8025670380077	50.50538197150087	141.76436126901842	14.959067559433741	5.179895263896939	0.2974863799261017	0.17473339358008957	0.18832970869073856	0.33945051780306745	0.6412398732303739	0.7489809356124152	8.840500593507363E-4	0.7095567766371296	8.840500593507336E-4	0.7095567766371276	0.6042690502173821	0.3668740653964276	0.20874628153388086	0.18638549167326468	1.090104550588676	1.445211159334377	0.8314392132821976	1.0356870958292161	0.48607412993239163	0.5012903294599148	0.293295455536998	0.3193046112033381	0.6217275014545486	1.1649336611616083	1.5475705897752592	1.0	1.0	1.0	1.0	1.0	1.0	0.0	1.0	1.0	1.0	1.0	1.0	1.0	1.0	1.0	14.0	-55097.09692648895	0.0	0.0	79.0	-1414.9397116245377
193260000	-56929.690854945475	-1483.9774340988888	-55445.71342084659	0.5304445364888587	2020.8092814909085	50.81913875661825	125.11180548211868	14.402485867596065	6.123018112086083	0.2882973764447597	0.17941302817298668	0.19244646239179083	0.3398431329904601	0.6264738018800644	0.7529844988389455	9.146333726085749E-4	0.6326122298098452	9.146333726085756E-4	0.6326122298098464	1.021702884027415	1.0184072485664115	0.033760928119759843	0.3686974741734758	1.741753744963509	1.2360830876577813	0.4985893232792481	1.4713237478141483	0.5167670851927206	0.901363303722222	0.35918577855288475	0.2958495444671877	1.4614141562705667	0.8811902726097597	0.8774904250738054	1.0	1.0	0.0	1.0	1.0	1.0	0.0	1.0	1.0	1.0	1.0	1.0	1.0	1.0	1.0	13.0	-55088.179838046555	0.0	0.0	71.0	-1422.8483596355716
193270000	-56931.23480351618	-1483.079314298958	-55448.15548921722	0.513890724613658	2020.8258353027836	50.84376479459296	145.19285041472	14.65973515693302	4.711520827109228	0.2887718886136313	0.17858597581594976	0.19307879098503639	0.33956334458537984	0.8238341828645287	0.7469131643493403	8.920775108068154E-4	0.654327202601811	8.920775108068134E-4	0.6543272026018092	0.12720944703648	0.7029471491867577	0.38209869304473976	0.0993810140372474	1.1210636476214666	0.400526237007899	0.9189584846128351	1.1534152507212294	0.14481668926808453	0.33023378922974805	0.14712958149511435	0.2886287866846155	0.5326265410040096	0.646132659943537	0.7205748866981151	1.0	1.0	1.0	0.0	1.0	1.0	0.0	1.0	1.0	1.0	1.0	1.0	1.0	1.0	1.0	13.0	-55093.05064831322	0.0	0.0	68.0	-1425.6119045602445
193280000	-56889.47768627151	-1467.0882317787832	-55422.389454492724	0.504783364081057	2020.8349426633163	49.605078553541894	153.3316195994502	15.249661618620461	5.076971009026579	0.29587555411953326	0.17530848707446664	0.19308857481762262	0.3357273839883747	0.9834576311427816	0.7910573565248291	9.027407880220546E-4	0.7611790510577474	9.02740788022052E-4	0.7611790510577464	0.8122205474755032	0.4748308317357737	3.155152841681777	0.6113989163987231	1.2966350010888408	2.203479912627009	0.5490981668391681	0.8737711878950226	0.21986481420644483	1.5271969652060784	2.201660064592061	0.7370290728740145	1.513576814831137	1.5869316822597934	2.378702990431915	1.0	1.0	0.0	0.0	1.0	1.0	1.0	1.0	0.0	1.0	0.0	1.0	1.0	1.0	1.0	11.0	-55057.754805231394	0.0	0.0	81.0	-1396.8930691359235
193290000	-56913.66264550083	-1459.5246350546574	-55454.13801044617	0.4901247276604774	2020.8496012997368	49.6437686589346	124.42463576479803	14.478487376796622	4.7945692351237845	0.28730554275950415	0.18203345909543397	0.1918993523442543	0.33876164580080487	0.637149685741476	0.7474212840993745	9.530482560577687E-4	0.7163793473075118	9.530482560577708E-4	0.716379347307514	0.53367685962258	0.8256334934273842	0.36157477315437364	1.5869695422343126	1.5828765571996968	0.671863089306563	3.173729357422918	0.6511009987536625	0.4128097708055499	1.05345220991809	1.9250041547488732	0.31716955711577277	0.8405929509346364	0.7912435822340783	1.9742229231977617	1.0	1.0	1.0	0.0	1.0	1.0	0.0	1.0	1.0	1.0	1.0	1.0	1.0	1.0	1.0	13.0	-55083.17716737136	0.0	0.0	72.0	-1391.2243153499492
193300000	-56932.70026525273	-1454.578224905162	-55478.12204034757	0.4880799201376734	2020.8516461072597	49.36038280596314	115.5663689839799	14.347213690233168	4.952781199003202	0.2904874833281934	0.17785683802135924	0.188452702841157	0.34320297580928755	0.5953563582921264	0.7004499382125042	8.829809811351614E-4	0.5558256920869621	8.829809811351604E-4	0.5558256920869616	1.2221316654859098	0.5342512451679977	0.18935772063352066	0.5493636032890835	1.4757568339872125	1.5937595182963848	2.2279452965142825	1.0397027050887462	0.8556931073730843	2.9860454976585533	1.0528017866522665	0.5014919248122208	1.7496593247105534	3.735352223670609	1.7303790264596373	1.0	1.0	1.0	1.0	1.0	1.0	0.0	1.0	1.0	1.0	1.0	1.0	1.0	1.0	1.0	14.0	-55105.66681185819	0.0	0.0	72.0	-1387.3385736860105
193310000	-56935.96311371497	-1454.8892835864874	-55481.07383012848	0.5134892732813706	2020.826236754116	48.8996324534734	140.61906828212875	15.030372181829323	4.401454570678689	0.2871599634411432	0.18042853137470766	0.19403774151738168	0.3383737636667647	0.9552193899451048	0.793273699270777	9.166484947533985E-4	0.8323567532414001	9.166484947533977E-4	0.8323567532414017	0.8099248111665106	0.9162996242769985	0.5168842260778292	0.26834398070965015	1.8869595311253338	2.8926438969944637	1.4795441384784236	2.281739087333096	0.30994131520804297	0.6636793355649061	0.6120627360268898	1.2245229668397737	0.7796470902925662	3.2945069262889506	1.108257956998909	1.0	1.0	0.0	1.0	1.0	1.0	0.0	1.0	1.0	1.0	1.0	1.0	1.0	1.0	1.0	13.0	-55119.04533212452	0.0	0.0	75.0	-1378.3754448537766
193320000	-56879.674885293374	-1431.7646207363005	-55447.910264557075	0.506373918660441	2020.8333521087368	49.067978896819305	105.94799513406848	13.913768781187343	4.823669253015185	0.29652196221014376	0.17494563039320338	0.1888770033872959	0.3396554040093541	0.7224915691747528	0.7465245092858945	9.334182405907385E-4	0.6024388428016754	9.33418240590738E-4	0.6024388428016748	0.6120804541218274	0.2166605003384978	0.6343431274288713	0.32509676958540557	0.7228214192479911	0.27788382534379946	1.0020013561989964	1.1297979883314255	0.06448447236807228	0.8419761575659254	1.4214734543172667	0.3561089008730311	0.8882702771063075	1.65014378187205	0.9261745771415102	1.0	1.0	0.0	0.0	1.0	1.0	0.0	1.0	1.0	1.0	0.0	1.0	1.0	1.0	1.0	11.0	-55077.64706908844	0.0	0.0	76.0	-1379.9268290630685
193330000	-56876.86238217607	-1462.187499608032	-55414.67488256804	0.48818815132780935	2020.8515378760694	48.90449197806106	139.26565760700896	14.734875607869364	5.674668576958222	0.2908181688391817	0.18548474234967946	0.1897459086562463	0.3339511801548897	0.6878922350149533	0.7399565006876815	9.371993553995309E-4	0.8018800952952764	9.371993553995289E-4	0.8018800952952765	0.6061956240230307	0.3849558483189128	1.4251150708449962	0.5873248707219761	1.3088544121663934	1.369900882345459	0.0369723326289676	0.8896306231528416	0.11390516621523315	1.6361610580688435	0.6585535234873178	0.604474348794925	1.8446037364512484	4.30240309759793	0.9368549863085577	1.0	1.0	1.0	1.0	1.0	1.0	1.0	1.0	1.0	1.0	1.0	1.0	1.0	1.0	1.0	15.0	-55054.70144422026	0.0	0.0	79.0	-1384.4791573975167
193340000	-56887.68734589663	-1438.2677019894033	-55449.419643907226	0.508505703375234	2020.831220324022	48.560817911959674	112.86845598151572	14.282979452597802	5.5626973435552785	0.288762322304736	0.17979664963926617	0.19264237459302858	0.3387986534629665	1.1875416011171407	0.786177956247512	9.477466509170222E-4	0.5641519036011552	9.477466509170195E-4	0.5641519036011541	0.9536355631190381	0.7895752932779468	0.15980436751122978	0.12416806650420774	0.9844085705930392	1.241555136999691	0.21924609021782168	1.1532935918534553	0.2562537294005411	1.0420190333408996	0.33390290273897416	0.7095697498062313	1.8226564790722173	2.7159148628168617	2.4006565285987835	1.0	1.0	1.0	1.0	1.0	1.0	0.0	1.0	1.0	1.0	0.0	1.0	1.0	1.0	1.0	13.0	-55069.22268575831	0.0	0.0	77.0	-1378.8281633494566
193350000	-56882.63392484692	-1451.3926920095614	-55431.24123283736	0.5413474746719096	2020.7983785527254	48.917042697627444	118.26840660783779	14.150784563998558	5.298090298893207	0.2953192760710623	0.17642759658919271	0.19374522215271237	0.3345079051870299	0.6202738132169643	0.7290517958571618	8.626202037565066E-4	0.7996883298321299	8.626202037565091E-4	0.7996883298321292	0.5363513917008856	0.21458524779736707	0.02639123886015636	2.2316705313586795	0.5838715057549893	0.8682144854935554	2.067962516166	1.0010299050033382	0.3491139229311118	0.2815166700249575	0.6234194538495819	0.2709735172859248	0.47287532060464843	0.9801607746296109	0.9825660537577755	1.0	1.0	1.0	0.0	1.0	1.0	0.0	1.0	1.0	1.0	1.0	1.0	1.0	1.0	1.0	13.0	-55062.06421451166	0.0	0.0	75.0	-1384.6350418496866
193360000	-56919.740342321435	-1484.1645205600464	-55435.57582176139	0.5151570383244323	2020.824568989073	49.944030274389334	122.22447954455902	14.066828158197435	5.127978458311195	0.2941346109369663	0.17612522743569917	0.1928399166258431	0.3369002450014887	1.12379608279793	0.7866986108123502	8.919499555477387E-4	0.7675393451840755	8.919499555477393E-4	0.7675393451840772	0.8071438750055019	0.875154452854131	0.7123846393107727	0.664972250196315	2.7046458197041234	1.5486171193874683	0.3030828771904913	1.3464207857469812	0.5183365261734836	1.1281794230465518	0.7707273951102298	1.8492302659271518	1.5976002411934123	3.2737643947829786	1.2225690865125198	1.0	1.0	1.0	1.0	1.0	1.0	0.0	1.0	1.0	1.0	0.0	1.0	1.0	1.0	1.0	13.0	-55051.61559013291	0.0	0.0	77.0	-1409.3971532707624
193370000	-56908.67191708692	-1469.2099526936972	-55439.461964393224	0.5654164126623281	2020.774309614735	49.898418923325664	111.85974446241639	13.988528147868086	4.845582937565497	0.28728061828850576	0.17927402831853542	0.19258596768113562	0.34085938571182045	1.2058536907151023	0.7924111724239629	9.05993862689914E-4	0.7240996558813564	9.059938626899137E-4	0.7240996558813579	0.4237723554142433	0.25266096970161545	1.4402315343143273	2.420740914192706	1.061567018003707	0.2790410590075743	0.5443255121959244	0.25549836902290557	0.49669068735654054	0.9386992840706079	0.32909368346964346	0.9442612063450926	0.7898529970055012	1.198971303386248	0.457823122945976	1.0	1.0	0.0	0.0	1.0	1.0	0.0	1.0	0.0	1.0	1.0	1.0	1.0	1.0	1.0	11.0	-55063.584574418725	0.0	0.0	79.0	-1408.9257241257826
193380000	-56905.70519418081	-1465.6243444993675	-55440.08084968144	0.5095039252404087	2020.830222102157	50.21954619215231	142.20363822481536	14.873203705943194	5.057569856563367	0.2884796431173137	0.18405859742919098	0.1914718062420878	0.33598995321140485	1.2274379951350245	0.8010473404083688	9.153655072300643E-4	0.7624136297171467	9.153655072300634E-4	0.7624136297171464	1.2905254787158347	0.9804489125409344	0.6787225286965874	0.2701996262888384	1.6510785064812346	1.4014446785495622	2.651859177719762	0.9165411850871364	0.24508579346519785	1.120261181683065	0.8105730291536585	0.11110359880279416	0.862745682511944	1.2016407721904265	1.030866209706844	1.0	1.0	0.0	0.0	1.0	1.0	0.0	1.0	1.0	1.0	1.0	1.0	1.0	1.0	1.0	12.0	-55081.14326601015	0.0	0.0	71.0	-1397.1073391988348
193390000	-56905.85554940952	-1481.33191651298	-55424.52363289654	0.4689839066280904	2020.8707421207691	49.874722618022176	107.15812631934934	14.038939129337658	4.938784204649322	0.29330859464266074	0.17834598295696752	0.1915070872297591	0.33683833517060996	0.5902246731014755	0.7054816144760397	8.82481717431285E-4	0.8116986436357189	8.824817174312831E-4	0.811698643635717	0.30410683932753285	0.08660186146688013	0.11796268978850445	0.36813368465060103	1.991142137708416	1.7881208683268106	0.14375750242640792	1.6359271394148278	0.6617509584815527	1.348199569364968	0.9094471775639593	0.9009917839344767	1.4900694424489092	2.500129479728442	1.3001943031662417	1.0	1.0	0.0	0.0	1.0	1.0	1.0	1.0	1.0	1.0	1.0	1.0	1.0	1.0	1.0	13.0	-55062.85510320157	0.0	0.0	75.0	-1409.4143286889864
193400000	-56913.3987061593	-1473.2885580031937	-55440.110148156105	0.4857249344255237	2020.8540010929719	50.221800321642256	134.86513753974063	14.765105978568046	5.069228033254858	0.29577765376174037	0.17946366940823036	0.19051422165811957	0.3342444551719071	1.6213035260856121	0.8118293913292726	9.013379047360905E-4	0.7604301056126005	9.013379047360876E-4	0.7604301056125983	0.812250710441684	0.3197754278606981	0.27121513392745095	0.2893989211449487	1.7189616563197918	0.4836034373876365	0.28663255469841326	0.29819360320380744	0.10668622798053996	0.5093088763916273	0.47175183220969436	0.7497203506191302	0.7167534446365769	1.453397021639333	0.8933910784432477	1.0	1.0	1.0	0.0	1.0	1.0	1.0	1.0	1.0	1.0	1.0	1.0	1.0	1.0	1.0	14.0	-55065.43607243458	0.0	0.0	80.0	-1404.9662550226308
193410000	-56940.74142918885	-1472.8836342239672	-55467.85779496488	0.5195581661593986	2020.820167861238	49.68547705827905	132.92254422453308	14.776627594025742	4.979189009086052	0.2943361209088396	0.17713356151774912	0.19836528300336712	0.3301650345700416	0.8541840928378487	0.7542225439774868	9.692339695513647E-4	0.7875378829802774	9.692339695513638E-4	0.7875378829802762	0.43341557466716746	0.6091706362923793	0.3914676586839709	0.044482147616874336	2.6783742030443918	0.2597519640035701	1.0887191080407723	1.6521664042553776	0.43135960335074586	0.3925994689438097	0.5018550491610022	0.4554044110510584	0.3966981233822316	2.03161903222721	1.1977699123861962	1.0	1.0	0.0	0.0	1.0	1.0	0.0	1.0	1.0	1.0	1.0	1.0	1.0	1.0	1.0	12.0	-55092.04208288985	0.0	0.0	79.0	-1406.9989007220165
193420000	-56907.3245297827	-1462.3507586399123	-55444.97377114279	0.48316792613521997	2020.8565581012622	49.45845890622803	115.01887498517543	14.19891873108571	4.944253721656224	0.29151082730699973	0.17993908548017848	0.18973171505113293	0.33881837216168625	0.8188006172793694	0.761113405802779	8.957698467232902E-4	0.635068119506169	8.957698467232891E-4	0.6350681195061679	0.33619927921310583	0.24679354619601757	0.2538419890892449	0.17276243637290467	1.1617453876314225	0.30291669968770907	0.024815570346942838	0.7589331793001848	0.30281367308690393	0.6729186563108865	0.17899443612715915	0.11690147610590734	0.7095538054741845	1.5272184842591798	0.5805566891108228	1.0	1.0	1.0	0.0	1.0	1.0	0.0	1.0	1.0	1.0	1.0	1.0	1.0	1.0	1.0	13.0	-55082.1637638283	0.0	0.0	74.0	-1407.2939303861929
193430000	-56909.61811894519	-1431.6911909208825	-55477.92692802431	0.4821436433050203	2020.8575823840922	48.71499996168246	113.47838978755011	14.327520022999275	5.16395800269429	0.2946999646057146	0.17938465702654044	0.19065194675993566	0.33526343160780664	1.3005801993965176	0.8131305661959946	9.462876336201892E-4	0.6826214608245607	9.462876336201903E-4	0.6826214608245614	0.5365693711858294	0.5197870166631521	1.1853584283413936	0.18570245507545238	2.2803772162198763	0.42244959818180705	0.9848735925372623	0.4940676209257624	0.75258174836425	0.3352012548540388	0.8462023325880793	0.5518110206445509	1.1290069160585328	2.3466783894238303	1.3679915570702978	1.0	1.0	0.0	0.0	1.0	1.0	0.0	1.0	1.0	1.0	1.0	1.0	1.0	1.0	1.0	12.0	-55099.758760682664	0.0	0.0	76.0	-1369.588443346744
193440000	-56879.907943255384	-1417.3256206618544	-55462.58232259353	0.4650265737506163	2020.8746994536466	47.965217348185156	111.55170518558684	14.29237878288841	5.4233673877413064	0.2899160315658447	0.18213358102596067	0.19041238778632308	0.3375379996218689	0.7764403144094878	0.7607051514077507	9.516640418938956E-4	0.831864700898091	9.516640418938949E-4	0.831864700898091	0.31173013623396817	0.6436218940897012	0.17962714349621345	1.4994579190333865	1.557891236148528	2.15993869858905	0.1489105991192285	1.4132093621202735	0.09120489472246518	1.007814635370968	0.3182200088698131	0.5589512622916231	0.8737959693567611	0.8734921904677215	1.6053417622649948	1.0	1.0	1.0	0.0	1.0	1.0	0.0	1.0	0.0	1.0	0.0	1.0	1.0	1.0	1.0	11.0	-55094.37744237124	0.0	0.0	75.0	-1352.4733037999247
193450000	-56907.50480088736	-1437.7271625827293	-55469.77763830463	0.5230260130542876	2020.816700014343	48.42979828097418	117.86287314594964	14.563787270518612	4.844640522835639	0.2941144547956852	0.18326602016723736	0.19143527241255745	0.3311842526245174	0.6341513890482404	0.7007694634654172	9.535032453719914E-4	0.8477563510224484	9.535032453719931E-4	0.8477563510224492	0.7794380699587314	0.8960609336081707	0.2748662310214649	0.2661733107464266	2.056769415784418	1.468400046445435	0.8711444380808552	1.2806407497138947	0.3860263671395951	1.638371744648866	0.7814555461593874	0.7365724290678379	1.7177101298909	1.3799249509543194	1.5629932429388798	1.0	1.0	1.0	0.0	1.0	1.0	0.0	1.0	1.0	1.0	1.0	1.0	1.0	1.0	1.0	13.0	-55090.83925474728	0.0	0.0	82.0	-1364.4878710759062
193460000	-56896.29256135004	-1437.5580393324049	-55458.734522017636	0.4825722366924503	2020.8571537907048	48.098632205158346	129.11615207926351	14.985818162707705	5.221033312537287	0.2930875901245843	0.17966376701958517	0.19169260001103994	0.33555604284478807	0.7856040537699467	0.7653170911166534	9.254676452804476E-4	0.7807502600857952	9.254676452804483E-4	0.780750260085796	1.7363776735173093	0.5363045068914781	0.14627831783405054	0.8867858323087333	2.231570172911305	2.847841154864145	1.4044533283238045	1.1756734225226781	0.7360203273540882	0.6449657603726286	0.24436423679452773	0.7779360058219499	0.7099424646066168	1.9858724614403953	1.1138019429430337	1.0	1.0	1.0	0.0	1.0	1.0	0.0	1.0	1.0	1.0	1.0	1.0	1.0	1.0	1.0	13.0	-55084.19180014829	0.0	0.0	75.0	-1366.27589335315
193470000	-56921.4311624209	-1453.6706365971759	-55467.76052582372	0.5074232073763049	2020.832302820021	48.70978414978755	130.522898152454	14.693237284892149	5.438250805080243	0.2899005028234997	0.1796699450686721	0.19231711234489712	0.33811243976292854	1.205142154128262	0.7979738304991659	9.404516742263023E-4	0.9474559154964161	9.404516742263032E-4	0.9474559154964148	0.9221810594813843	0.7808266679533911	2.851641389989907	1.8027519258010352	2.085963920206482	1.9316706790324034	1.4803496059089607	1.236722635153559	0.8593769355898202	1.3989238742739412	0.32072758990640776	0.4775160939101611	0.7413715842749632	2.9160937378367895	2.4717461110465986	1.0	1.0	0.0	0.0	1.0	1.0	0.0	1.0	1.0	1.0	1.0	1.0	1.0	1.0	1.0	12.0	-55108.048149724964	0.0	0.0	80.0	-1370.1416580410064
193480000	-56894.88663781315	-1426.236806331584	-55468.64983148157	0.49533213592290315	2020.8443938914745	48.022288375313124	136.35672701633425	15.127613695503548	5.036261134804413	0.2934136943092527	0.1791290997235322	0.19085827182891363	0.3365989341382989	0.9248349628154202	0.7640128108249861	9.620101990216523E-4	0.9982975174531354	9.620101990216554E-4	0.9982975174531379	0.7229821250716045	1.488362627097342	0.23493984973274837	0.9928230832885516	1.2192899420165262	2.2326695973755344	0.40029273250153435	0.8201649514634924	2.1143553512814384	1.1313978568207637	2.65930284773352	0.9755135929356786	0.4664703625551326	1.1064414775066305	1.3976417286833347	1.0	0.0	1.0	0.0	1.0	1.0	0.0	1.0	0.0	1.0	0.0	1.0	1.0	1.0	1.0	10.0	-55086.25266823512	0.0	0.0	87.0	-1350.2918711484156
193490000	-56894.38459672667	-1400.2844161275916	-55494.100180599075	0.5389029932787245	2020.8008230341186	47.6378319833741	155.24830071504016	15.709100490794407	5.021440265846401	0.2928400982054143	0.17829542343269464	0.1917133146307868	0.33715116373110166	0.898529832401227	0.771932997016557	9.43967004962702E-4	0.7375182432368983	9.439670049627E-4	0.7375182432368987	0.6538081916327368	0.3765192220552056	0.34005175642487573	2.2305593564408475	1.7871099201730745	1.5911473936365408	0.565661107650353	1.0432241472050003	0.9973716084217298	1.0691498055318207	0.3510707028747267	0.7037090545789078	0.24585433335151993	1.8450704445402448	1.005000193541302	1.0	1.0	1.0	0.0	1.0	1.0	0.0	1.0	0.0	1.0	0.0	1.0	1.0	1.0	1.0	11.0	-55106.31962562254	0.0	0.0	83.0	-1338.21382340783
193500000	-56880.64233574729	-1413.7363818678632	-55466.905953879424	0.4531218700041258	2020.886604157393	47.49926014947926	136.19367940217583	15.134027323822783	5.3880442670073485	0.28985275788964193	0.18191552598316155	0.19283151719180813	0.33540019893538575	0.7232544855172232	0.7603975986630649	9.875831441798454E-4	0.7644277882052163	9.875831441798486E-4	0.7644277882052154	0.7881841954273664	0.9789825308252964	0.20500933978663655	2.5595697870380096	1.4594277206862898	1.5071668593517313	5.048281700788866	1.331709746370789	0.08630317674454532	1.4823145324706015	0.5248174762467448	0.8580861496451087	1.0940540471499187	1.4089162387267384	2.557680717041711	1.0	1.0	1.0	0.0	1.0	1.0	0.0	1.0	0.0	1.0	1.0	1.0	1.0	1.0	1.0	12.0	-55083.21322926177	0.0	0.0	79.0	-1341.460327143243
193510000	-56870.96634614299	-1394.1985470027346	-55476.76779914025	0.46970721962181516	2020.8700188077755	47.14134266887012	101.82297735965645	14.142869657056892	4.609519245184125	0.2957705585080165	0.1813721202988711	0.1920531362540045	0.3308041849391052	1.301726141662358	0.8024252175083799	9.361639199744197E-4	0.8035249169607945	9.361639199744165E-4	0.8035249169607936	0.06647141513174826	0.30574276980571025	0.8744755066220553	1.1252498625775051	0.7893795311486924	1.0317037410269252	0.3309870034335774	1.1011254472667549	0.2190630336911631	0.5789519260196258	0.10056098823880584	0.20837140703416077	0.5052824490923792	1.3649227719705708	0.8985948036224002	1.0	1.0	0.0	0.0	1.0	1.0	0.0	1.0	1.0	1.0	1.0	1.0	1.0	1.0	1.0	12.0	-55099.02228000318	0.0	0.0	75.0	-1332.0743131097972
193520000	-56827.95602990739	-1386.6307090439034	-55441.32532086349	0.507981897941967	2020.8317441294553	46.849089376739585	132.32586872818214	15.410249063353922	6.169733803690914	0.29074626349679944	0.17995439804399732	0.19529197801006953	0.33400736044913093	0.867392740032557	0.7680861490862354	9.738241125624537E-4	0.9298508206898676	9.738241125624519E-4	0.9298508206898645	0.16738969606445314	0.22188898167654067	0.13396957213632243	0.9692641316661835	1.8126003344568422	0.795416601987326	0.19262438989615818	0.48752326468923274	0.23044338481989315	0.8674634493281491	0.21406970894324936	0.38687808487069203	0.5586934107801558	1.531604823729563	0.7876579969110696	1.0	1.0	0.0	0.0	1.0	1.0	0.0	1.0	1.0	1.0	1.0	1.0	1.0	1.0	1.0	12.0	-55080.199899255495	0.0	0.0	80.0	-1319.0670262178614
193530000	-56854.98707017337	-1393.498145585266	-55461.4889245881	0.49246636073762434	2020.8472596666597	47.24821702171006	148.83620989050493	16.037508816069817	5.414047904443638	0.2912296166195748	0.1834737177851796	0.19084268087619652	0.33445398471904636	1.3321890851075797	0.7976614718749994	9.990501471678571E-4	0.9776752647668873	9.990501471678582E-4	0.9776752647668875	0.7611399230936451	0.27483094050913653	0.21495465046539491	0.09684068186567518	2.1755969799788892	1.2869566458672557	1.7982817276229144	2.018173082811248	1.3642484711768166	2.5707745648826865	0.7765457614349112	0.4339814675957405	0.7893877856996423	2.2925531571676045	1.6632098752327098	1.0	1.0	1.0	0.0	1.0	1.0	0.0	1.0	1.0	1.0	1.0	1.0	1.0	1.0	1.0	13.0	-55099.84991126849	0.0	0.0	76.0	-1310.817228942827
193540000	-56869.15971604401	-1379.943796266625	-55489.21591977738	0.4995928319574681	2020.8401331954399	46.639863723614944	179.25092074176249	16.764135226469797	5.35699648621434	0.2925190497554337	0.18061825664551828	0.19318995423464458	0.3336727393644008	0.7413903620175796	0.7482321149198121	9.392774183307417E-4	0.7782577346938347	9.392774183307443E-4	0.7782577346938372	0.5121394103110987	0.5103969352431186	0.7750239141563585	0.7873046468976166	1.8102082928607997	0.7185638639346031	1.5134257617404652	2.636531557402107	0.35474305993930483	0.6450489604345616	0.3535870526615383	0.663783457528306	0.9067447845259027	1.6132961121653524	2.584378281934301	1.0	1.0	0.0	0.0	1.0	1.0	0.0	1.0	1.0	1.0	0.0	1.0	1.0	1.0	1.0	11.0	-55093.16851383686	0.0	0.0	84.0	-1315.1603354385404
193550000	-56863.684567310695	-1402.7667167546217	-55460.91785055607	0.5026579579435312	2020.8370680694538	46.995633453640195	135.9499260494818	15.509687746161545	5.227870044034095	0.292946393652673	0.18024377447955126	0.191393882290705	0.33541594957706816	0.8368648834429347	0.7739074430368981	9.735582043849483E-4	0.7621297777381075	9.735582043849453E-4	0.7621297777381069	1.1708608144084083	0.46852063136300265	0.5450621212524184	1.247374017248722	2.054199290906026	1.7199964276595416	2.748991685473555	2.6963819209371755	0.751275970851878	1.89843635409242	0.5311911173560027	0.9961580203215138	1.125398921814725	1.991827618876538	1.4718145387969137	1.0	1.0	1.0	0.0	1.0	1.0	0.0	1.0	1.0	1.0	0.0	1.0	1.0	1.0	1.0	12.0	-55079.019973170274	0.0	0.0	80.0	-1331.266750667703
193560000	-56862.46516593853	-1397.114134698796	-55465.351031239734	0.48490359652346215	2020.8548224308738	47.25287628385123	141.1369703106215	15.697163284391571	5.06819774971581	0.29564832107455824	0.17812515144056731	0.19243818160582085	0.33378834587905104	1.0178608094455213	0.7816162492347641	9.537195864718667E-4	0.8190833983525837	9.537195864718676E-4	0.8190833983525859	0.3597921965155543	0.14154914337183394	1.5469722643569888	0.9967544184094856	1.140539868285856	0.4604727513300198	2.2295527141640186	1.1060853634051713	0.3265513454535969	0.7328906817933627	1.2769667777889129	0.8279927953311058	0.4357239454502208	1.2373451562824662	0.7914964581216642	1.0	1.0	0.0	0.0	1.0	1.0	0.0	1.0	1.0	1.0	0.0	1.0	1.0	1.0	1.0	11.0	-55089.80429508696	0.0	0.0	79.0	-1332.4551985262574
193570000	-56850.82477433431	-1404.0699755646483	-55446.75479876966	0.523952270387518	2020.8157737570098	48.145784790921184	144.00288855096332	15.27354727411657	5.097077747057474	0.28773935935858364	0.1805646024205795	0.1981318954949853	0.333564142725849	1.1928567876971403	0.7831829120472313	9.524924525158704E-4	0.8958320772172266	9.524924525158676E-4	0.8958320772172271	0.21251564376323387	0.15862659635199364	0.6610410459794968	0.36105645886751386	1.0511028580675201	0.5242038234320047	0.12984061191694113	0.9418338403700423	0.22919799630435442	0.6355842846046281	0.8979668486961777	0.2095719146432378	0.33330511686840947	0.9409376170448265	0.659201773145702	1.0	1.0	0.0	0.0	1.0	1.0	1.0	1.0	1.0	1.0	0.0	1.0	1.0	1.0	1.0	12.0	-55073.77100988671	0.0	0.0	77.0	-1337.9275840925052
193580000	-56866.30527832514	-1407.682248984361	-55458.62302934078	0.5265562500801363	2020.8131697773172	47.892492009579705	135.32423170024492	15.650403176243453	5.108022559935866	0.29679885756292007	0.17966417349007105	0.18856896147367758	0.3349680074733287	1.1381446949120826	0.7736325444643715	9.273064193667707E-4	0.797253104193167	9.27306419366771E-4	0.7972531041931689	1.0864754772782734	0.6692211552839851	0.4086490715837706	0.32106703875201337	2.7329267376266917	0.9505953129865867	0.4117891908697227	0.6175493714765474	0.088241945183504	1.528897050967081	1.746436783120993	0.3318313257347828	0.614646128416659	1.7292649211314788	1.070446325506839	1.0	1.0	0.0	0.0	1.0	1.0	0.0	1.0	1.0	1.0	0.0	1.0	1.0	1.0	1.0	11.0	-55080.08643767691	0.0	0.0	80.0	-1342.6587885276056
193590000	-56885.8661250867	-1400.2368659827075	-55485.629259104	0.5211073611690533	2020.8186186662283	47.90680539886126	156.8229954381012	16.16391506447784	4.859737376487726	0.2939183421487524	0.17905679364066873	0.19193467177762524	0.3350901924329509	0.9186651308116771	0.7711569251278626	9.326760125601839E-4	0.720150140858047	9.326760125601833E-4	0.7201501408580462	0.7416199425838247	0.7637300504362909	0.6476390841469277	0.5277192519082143	2.688117961032519	1.8747392098943239	0.42190959782790527	1.4809822440590408	0.5958242697918714	1.0229937510893599	0.3394325753670171	1.3628410729530487	0.7689766360498859	1.5614555676071995	1.3764635979686104	1.0	1.0	1.0	0.0	1.0	1.0	0.0	1.0	1.0	1.0	0.0	1.0	1.0	1.0	1.0	12.0	-55103.7260714997	0.0	0.0	79.0	-1335.1234562585366
193600000	-56886.885905889234	-1386.2391132788005	-55500.64679261043	0.5122251540475841	2020.8275008733497	48.13911959556909	144.35643488615563	15.7028618061458	5.168293219087251	0.28956416501694937	0.18121872858729102	0.19239805647323924	0.33681904992251765	0.638026379476749	0.7622397174274003	9.247122971115905E-4	0.6308002052864297	9.247122971115901E-4	0.6308002052864298	0.6044538804358803	0.9020699746150658	0.755428764941697	1.8275480791651508	2.1553615014513463	0.6142701234292	1.8649523363357652	0.70843747317933	0.2848764322551857	1.051930140783945	1.0170344305796564	1.1607806164796244	0.7096455065540761	1.4333802888074283	0.7405872242374678	1.0	1.0	0.0	0.0	1.0	1.0	0.0	1.0	1.0	1.0	1.0	1.0	1.0	1.0	1.0	12.0	-55120.25316185164	0.0	0.0	79.0	-1326.2350322247275
193610000	-56893.54073628984	-1402.6840161430089	-55490.85672014683	0.505584650409532	2020.8341413769879	47.31931157032636	180.50600342728097	16.370457558010553	5.6059152295004955	0.293741091085034	0.18096055653498067	0.18821534899229925	0.3370830033876834	1.5836836125205438	0.8235020969203798	9.080060097599057E-4	0.9100525719297721	9.080060097599039E-4	0.9100525719297712	0.4269029676284099	0.38597569874628274	1.0942270034314543	2.121741917440789	1.927806030999593	1.4358083700082136	1.1052693238587865	0.35420340786633764	0.28690200958857315	0.9318543071291435	0.7150351505000605	1.4132909977219272	0.744730110499403	1.6197201552572784	0.5376996941477158	1.0	1.0	1.0	0.0	1.0	1.0	0.0	1.0	1.0	1.0	1.0	1.0	1.0	1.0	1.0	13.0	-55121.53013808999	0.0	0.0	79.0	-1325.8365433266197
193620000	-56866.91057686835	-1418.6253554055197	-55448.28522146283	0.4769764766177347	2020.8627495507797	47.7968441314557	124.31419075619188	15.354190832800201	5.022098685946883	0.29240338054205045	0.18049351179098982	0.18691698929711373	0.3401861183698433	0.665871319292768	0.756800850479151	9.325254381780392E-4	0.9079617006351164	9.325254381780381E-4	0.9079617006351165	0.6996435286740065	0.9163429444926874	1.2303275384454138	0.23750587174511684	1.544695320610636	1.5861592652251844	0.5835819894324612	0.44396676537199425	0.8450868118126075	0.6834900155806223	0.42456411720512294	2.0326190971343814	0.9591410143049293	2.2609513410193025	0.833619478631662	1.0	1.0	1.0	1.0	1.0	1.0	0.0	1.0	1.0	1.0	1.0	1.0	1.0	1.0	1.0	14.0	-55087.79246800276	0.0	0.0	73.0	-1341.080933694556
193630000	-56857.841392651535	-1399.0140867070186	-55458.82730594452	0.5247883068812439	2020.8149377205161	47.69509925650489	150.0324709214073	15.701110895658754	5.1209011272702405	0.2896922084588092	0.18313278320759327	0.1899277479896601	0.33724726034393476	0.7935862636518072	0.7601058881098274	9.911127404554864E-4	0.6330975905453461	9.911127404554855E-4	0.633097590545344	0.83521130067563	0.5829690004794554	2.1476374849777864	0.06810457335911971	2.044726840776081	0.8531628626113131	0.10583386966582178	0.47603375832146616	0.4346134148696911	1.3441135373509032	0.1985761107439024	0.9491521688274235	0.5866113200175863	2.231736265892563	1.5909598526882416	1.0	1.0	0.0	1.0	1.0	1.0	1.0	1.0	0.0	1.0	1.0	1.0	1.0	1.0	1.0	13.0	-55092.21368616645	0.0	0.0	71.0	-1337.7727334179933
193640000	-56872.74271598956	-1421.5444724168956	-55451.19824357266	0.5128674879717422	2020.8268585394255	47.589831244008245	109.53669551591355	14.357503559712093	4.9639001072379445	0.29133997528470323	0.18118351535075888	0.1923066672529691	0.3351698421115661	1.0926047063305486	0.7706333098551464	9.758632402814317E-4	0.7367995433680821	9.758632402814307E-4	0.7367995433680823	0.7413187260919779	0.5934985533496906	0.5529389375032536	1.4113996615081916	1.174136486990471	0.9152418471884128	0.45301491307527536	1.0708416969712762	0.0446058280659617	0.8657563453806867	1.3770335372439522	0.887545769252241	2.1274255794611032	2.4225012071370036	0.8268130413010696	1.0	1.0	1.0	0.0	1.0	1.0	0.0	1.0	1.0	1.0	1.0	1.0	1.0	1.0	1.0	13.0	-55094.5437700256	0.0	0.0	73.0	-1354.1164666468724
193650000	-56870.85470371349	-1426.5091923344453	-55444.34551137905	0.5145393351923996	2020.8251866922049	47.662112595576254	123.54489930083767	14.622172105250517	5.287391935051714	0.2921155726791485	0.1794232203790394	0.19328236960858702	0.3351788373332223	0.9028223637353462	0.7786845586788247	9.074555545198228E-4	0.8589157843190433	9.074555545198222E-4	0.8589157843190434	0.7279135037465987	0.8666243812098634	0.7353095931767605	0.509138553739473	1.5344785040841862	1.9080006287322446	0.09021717265166246	0.8936369274049196	0.38403027563765	0.7178715590419924	1.0892584725049195	1.3884514410168418	1.233395071698457	2.5480437187917966	1.8097788639005896	1.0	1.0	1.0	1.0	1.0	1.0	0.0	1.0	1.0	1.0	1.0	1.0	1.0	1.0	1.0	14.0	-55084.60634176477	0.0	0.0	72.0	-1349.763711344182
193660000	-56887.998338387224	-1401.1082111082435	-55486.89012727898	0.5280896568236926	2020.8116363705735	47.11693372747956	123.95432564674253	15.146777516450854	5.0136577491285825	0.29005624245350653	0.17868036700158596	0.19155720715444471	0.33970618339046	0.5287856723243372	0.71772191688515	9.732613498083075E-4	0.7859163117234808	9.732613498083101E-4	0.7859163117234805	0.4876160499035366	0.9521200418147064	0.2062443658733989	0.2926880426496684	1.14417921696609	1.2964163745624697	0.45426141284313226	1.2877864621094717	0.19100152822541178	1.5599280422703958	1.622798431002564	0.8499646851784809	0.9703943607097154	2.133914127694996	0.29770670706435304	1.0	1.0	0.0	0.0	1.0	1.0	0.0	1.0	1.0	1.0	1.0	1.0	1.0	1.0	1.0	12.0	-55104.63286834057	0.0	0.0	83.0	-1336.8223926412816
193670000	-56861.3931877337	-1406.6556083514508	-55454.73757938225	0.567167011844006	2020.7725590155533	47.02877140001838	142.21016829620214	15.646037712116716	4.992000569643168	0.28658762600822946	0.17791661239406825	0.1934772716025316	0.3420184899951679	0.5163290220664689	0.6980748263795601	9.163190016436814E-4	0.9395267469749474	9.163190016436806E-4	0.9395267469749484	1.5446551701434335	1.0188223276125092	0.8315394604459376	1.274437468655214	1.1345705885821609	0.9484875934621338	1.8694567134055011	1.9736326493610281	0.8204368871011145	2.4568774368359954	0.1648270983097399	0.4867232848545846	0.6926174730998	4.3574621423017526	0.7645780141194756	1.0	1.0	1.0	0.0	1.0	1.0	0.0	1.0	1.0	1.0	0.0	1.0	1.0	1.0	1.0	12.0	-55092.31332260525	0.0	0.0	75.0	-1328.4212110275093
193680000	-56856.62357427785	-1397.9517483676989	-55458.671825910154	0.4855995216202768	2020.854126505777	47.19454679946206	140.87917386150275	15.540043524358111	5.041310626688153	0.2903548813492253	0.17905228618045227	0.1899888330192335	0.34060399945108605	0.46574822521923465	0.7024060050660432	9.749750950895249E-4	0.6638841895006291	9.74975095089528E-4	0.6638841895006286	0.6432627781825127	0.10358752761839175	0.5747328221466389	1.6063318509806306	0.4903010252771722	0.7756759891456617	1.0386212181823087	0.4413746609597179	1.2195845068287896	1.1846052350193546	0.1768516068866788	0.47137905659884605	0.6033542578806474	0.5522791968088959	0.3065038120946265	1.0	1.0	1.0	0.0	1.0	1.0	0.0	1.0	0.0	1.0	0.0	1.0	1.0	1.0	1.0	11.0	-55076.33976525618	0.0	0.0	78.0	-1345.3068626307033
193690000	-56875.97245061329	-1417.0569108389695	-55458.91553977432	0.46978137231754613	2020.8699446550797	46.73217383169038	114.01341700685714	14.543627576800779	5.319395367768785	0.29299709322473105	0.1803016613048728	0.18916755410342448	0.3375336913669688	0.5058732555653488	0.7263785706457662	9.510163112297166E-4	0.7849670498754594	9.510163112297173E-4	0.7849670498754594	0.5115109084081298	0.6435353339843658	0.9423336887906958	7.202160227027351	1.7307008950210854	1.0409287214415104	1.04778163715138	0.536136208089626	0.6227643216663685	1.4082117674822734	0.4600735025531972	0.6484071564854813	0.6055820548444137	1.8301481262075745	0.6336290938757496	1.0	1.0	1.0	0.0	1.0	1.0	0.0	1.0	1.0	1.0	1.0	1.0	1.0	1.0	1.0	13.0	-55084.13941199591	0.0	0.0	79.0	-1344.6034556013856
193700000	-56916.11715254523	-1457.3058494249076	-55458.811303120325	0.49159188337144843	2020.8481341440258	48.14317561515783	146.96718298040255	15.083160724926133	5.332861418520677	0.28972560932455654	0.18157692101960415	0.18805151954463784	0.3406459501111986	1.058755035923349	0.7929467112005556	9.54240334420697E-4	0.8074082540924802	9.542403344206975E-4	0.8074082540924785	0.792061120632444	1.173787734349817	1.3388790265100001	1.7100626082623969	1.6009517600262522	1.685170014127243	0.9107425300167085	0.8457132202190065	0.9241115413346452	1.6409310018771954	0.7573817507943975	1.1271549495623858	1.79509461366546	3.311953852484992	1.6347534537030597	1.0	1.0	1.0	0.0	1.0	1.0	1.0	1.0	1.0	1.0	1.0	1.0	1.0	1.0	1.0	14.0	-55087.78276677881	0.0	0.0	74.0	-1377.3479410710468
193710000	-56919.339451523396	-1436.256006328618	-55483.08344519478	0.495074873239522	2020.8446511541579	47.67123966988757	97.63700112684538	13.63030186923674	5.1825782234547075	0.28805626319091254	0.17919255842346624	0.19151404884937953	0.34123712953623875	1.1382062166812845	0.7975845942714674	9.950890140232366E-4	0.7105819494510573	9.95089014023234E-4	0.7105819494510555	1.0239032735412539	0.08805785450553542	0.8516210949616724	1.1602779693933187	0.8954295216800103	0.33731006190328305	1.0560633305370852	0.39816475866977846	0.7603809903291946	1.5426269760894158	0.47476948142190467	0.20737457090146566	1.0607811480196565	1.1603876063395608	1.2393032413903837	1.0	1.0	1.0	0.0	1.0	1.0	0.0	1.0	1.0	1.0	1.0	1.0	1.0	1.0	1.0	13.0	-55106.85590183863	0.0	0.0	74.0	-1373.215186057263
193720000	-56877.42733363824	-1429.9046539619414	-55447.522679676295	0.5012988467462138	2020.838427180651	47.39158231421043	117.79722277968384	14.362427760868956	4.931115624741631	0.28893051249937063	0.1802516511723239	0.19057703819770205	0.3402407981306005	1.4961638295674005	0.8104281577882722	9.630571439260811E-4	0.7651673929835909	9.630571439260827E-4	0.7651673929835906	0.25381928482000804	0.8815220749981376	0.8043299128487619	2.2597077467735387	1.0439262949335906	0.6420728220867605	0.27306677790485967	0.501269171488768	0.49201733473575093	1.6013177888925156	0.20283272170235647	0.953698645409583	0.7209339887724486	1.742193609659183	2.5865468141697727	1.0	1.0	1.0	0.0	1.0	1.0	0.0	1.0	1.0	1.0	1.0	1.0	1.0	1.0	1.0	13.0	-55085.14341223613	0.0	0.0	70.0	-1360.891454884012
193730000	-56888.04050624965	-1401.091084943349	-55486.9494213063	0.446839455343988	2020.8928865720534	47.10947255115872	117.30972770225618	14.776903912507585	5.406517378754401	0.2927688886810188	0.17933607945660474	0.19014841863371199	0.3377466132286615	0.6527843330285	0.7450308633285454	9.747800668108169E-4	0.6784542367516561	9.747800668108144E-4	0.6784542367516537	0.4047685187347164	0.167810737290194	0.6111329005263054	0.5285978037298774	0.8394285975694145	0.5487764406718764	1.3006318495651352	0.16050218242591238	0.6270639507317343	0.5380555454419311	0.6615466905729087	0.22648076556637864	0.4523563141857264	1.062698562908416	0.18203797536476513	1.0	1.0	1.0	0.0	1.0	1.0	0.0	1.0	1.0	1.0	0.0	1.0	1.0	1.0	1.0	12.0	-55106.74052733917	0.0	0.0	75.0	-1347.0861606953679
193740000	-56906.22696566999	-1445.2775172276163	-55460.94944844237	0.44557656697340997	2020.894149460424	48.28520837781675	101.01472103881669	13.902546013180968	5.355030477202836	0.29289613911632184	0.18285474691221756	0.19014841863371199	0.3341006953377456	0.5500471464954699	0.7354039217588492	9.434942070600611E-4	0.7035662459241087	9.434942070600613E-4	0.7035662459241087	0.8560914589802452	0.7507345439798164	0.4333571776510549	0.4260434160710213	1.0852648811454895	1.6189238994978732	1.0232826349047526	0.5279144246358014	0.4888220119588873	0.8019496778973942	0.20007673343166613	0.49628069795910634	1.242635145903679	1.3631928103139088	1.0354863685318756	1.0	1.0	1.0	0.0	1.0	1.0	0.0	1.0	1.0	1.0	1.0	1.0	1.0	1.0	1.0	13.0	-55086.566959154945	0.0	0.0	77.0	-1383.1499227263726
193750000	-56906.34863873931	-1418.5286656890157	-55487.8199730503	0.4991839869741376	2020.840542040423	47.271977034948065	112.8422523313222	14.453727929473065	4.95496014850445	0.29013428550188625	0.17826194369574216	0.19295974646314457	0.3386440243392241	0.6551773202125015	0.7315816802771101	9.694786582156333E-4	0.7596434621012983	9.69478658215633E-4	0.7596434621012998	0.7823500025977211	0.4032684651924032	0.5484390440793094	0.11905728879298753	0.8835091020125857	0.8550202846505981	3.3561154574922876	1.4629475786222506	0.2560089648631971	0.626806113176697	0.8989674706071631	0.34564465353160123	0.36541191378367677	1.576327424600327	0.4024980425271561	1.0	1.0	1.0	0.0	1.0	1.0	0.0	1.0	1.0	1.0	1.0	1.0	1.0	1.0	1.0	13.0	-55092.78968537708	0.0	0.0	79.0	-1353.6647180994253
193760000	-56886.50216596353	-1426.633831407138	-55459.86833455639	0.46110949731295453	2020.8786165300844	47.32302617132225	99.69802292986456	13.892820947808074	5.490867534834401	0.2869153028510361	0.18206495995780275	0.1922003661650185	0.3388193710261397	1.0944324905815237	0.7696679721173404	9.834819949936244E-4	0.7829488561050867	9.834819949936242E-4	0.7829488561050885	0.4334003220390814	0.41646861588784273	0.4779810706700723	0.4411666897081875	0.5581943811615958	1.6267663277915512	0.0616003167719064	0.7426614810175702	0.3665256131058027	0.6450582821107035	0.2798553952483	0.0729447946521341	1.008749200086177	2.1815633208077014	0.4036979570786749	1.0	1.0	1.0	0.0	1.0	1.0	0.0	1.0	1.0	1.0	0.0	1.0	1.0	1.0	1.0	12.0	-55077.690331146434	0.0	0.0	79.0	-1365.330756342522
193770000	-56881.77408908254	-1427.1457742920654	-55454.62831479047	0.4855181320775324	2020.8542078953199	47.3820521143768	104.52777849168743	13.952337346771134	5.441544642559846	0.29032897074849334	0.1803017673405202	0.19096018852307298	0.3384090733879106	0.9906711558720351	0.8028799891796742	9.337064644766849E-4	0.7632812978346083	9.337064644766845E-4	0.7632812978346085	1.132102817112858	0.4102002464049753	1.3195442541021345	1.485052674165932	1.8582088842210525	1.9980663851255016	0.03220986945808393	0.8711229431231541	0.21167885964200686	2.4614893236280238	0.0559637323525162	0.4683973552754532	1.2837084869299482	2.3081770139591025	1.6050472735761296	1.0	1.0	1.0	0.0	1.0	1.0	0.0	1.0	1.0	1.0	1.0	1.0	1.0	1.0	1.0	13.0	-55070.84781594791	0.0	0.0	80.0	-1356.684105023341
193780000	-56874.28622627483	-1423.7717922871927	-55450.514433987635	0.4676333335287899	2020.8720926938686	47.9817111437961	108.36773803423503	14.235776699998551	5.044999900471285	0.2913591701210352	0.17871688821373538	0.19195192391604726	0.33797201774917923	0.8432145707457844	0.7728493731352751	9.099448281131066E-4	0.8377528083495852	9.099448281131055E-4	0.8377528083495844	0.6148774280983077	0.35328133113240523	0.8041259273491318	0.26298120913776507	0.36607992761494174	1.2950882930333563	0.15732686178353816	0.6236723203370413	0.23890254659136834	0.5270387686132632	0.01313681618026021	0.5481765573098744	0.5758375866522761	1.8137713196426166	0.5125340151391778	1.0	1.0	1.0	0.0	1.0	1.0	1.0	1.0	1.0	1.0	0.0	1.0	1.0	1.0	1.0	13.0	-55069.52586542436	0.0	0.0	76.0	-1358.3964682075666
193790000	-56867.15845878427	-1422.2866807077419	-55444.87177807653	0.48131727792399875	2020.8584087494733	48.55590530668654	122.75019316180992	14.770583217093245	5.228242824179665	0.2890360161724467	0.17799096684305757	0.1944021063269447	0.3385709106575481	1.2597353747727678	0.7841263302708501	9.520302265343261E-4	0.7903033892188142	9.520302265343252E-4	0.7903033892188124	0.9187748978276825	0.22977321076337892	0.2060649763417184	1.9904464735703808	0.6952941594806933	1.1219605419472691	0.15430798986705524	1.3605129551246584	0.18010708423619512	1.0433640462521303	0.021203868409867706	0.38738540690383866	1.0805933998666712	2.219169537612291	0.9957936351474231	1.0	1.0	0.0	0.0	1.0	1.0	1.0	1.0	1.0	1.0	0.0	1.0	1.0	1.0	1.0	12.0	-55065.21757612151	0.0	0.0	80.0	-1356.3041917726032
193800000	-56882.99534901786	-1437.64581629696	-55445.3495327209	0.5251613997768955	2020.8145646276205	48.06119904723349	169.68408952672962	16.277424379428382	5.440341651195031	0.291041235420765	0.18047031749322007	0.1944021063269447	0.33408634075906724	1.5258596320406184	0.8044066571258903	9.622827212440583E-4	0.9321777387390008	9.622827212440561E-4	0.9321777387389996	0.5992975124852646	0.8541717388786557	1.072479634300243	0.7636043915841256	1.290845867354686	2.445971903713953	0.2716802232876416	2.3655007711758467	0.7543122360346369	0.5644851124927948	0.8670461568347466	0.314361018156437	0.8739826503300748	2.7354866969250575	1.0624501306896323	1.0	1.0	0.0	0.0	1.0	1.0	0.0	1.0	1.0	1.0	0.0	1.0	1.0	1.0	1.0	11.0	-55069.43288231516	0.0	0.0	85.0	-1362.3014463410343
193810000	-56875.62464657667	-1436.9652409478042	-55438.65940562886	0.525189301548626	2020.8145367258487	48.39805679478562	119.326685571564	14.596244186315259	4.781310603514066	0.2876561745523374	0.18185303896227234	0.1899558821730497	0.34053490431233757	0.7543084779041924	0.7630538890362585	9.670632859884996E-4	0.8549845498890822	9.670632859885011E-4	0.8549845498890832	1.3850780709894575	0.6408956688018593	0.6887289515329011	0.16528616181808745	0.5012171047935339	1.9303486588796648	0.5153593502780308	0.972476024287399	0.06252887204175503	0.19686077275829136	0.32532917619632834	0.6808058237859721	0.8526352457882636	2.282848525799271	0.6711014363107752	1.0	1.0	1.0	1.0	1.0	1.0	1.0	1.0	1.0	1.0	1.0	1.0	1.0	1.0	1.0	15.0	-55069.90866450717	0.0	0.0	78.0	-1362.1556546202396
193820000	-56881.298602862335	-1446.4798929383937	-55434.818709923944	0.5113394201438978	2020.8283866072534	48.91226066737312	104.39350370221368	13.965149066024093	4.913020757817853	0.29429926239537363	0.1770256121642519	0.19389630511140293	0.3347788203289686	0.6942289162753739	0.733514374720166	9.004113587053195E-4	0.7110960063179579	9.004113587053177E-4	0.7110960063179556	0.24954298183148585	0.13863116566833214	0.42046532625168503	1.4788146526087989	1.9424072016179326	1.529697888012125	0.3720371222136417	0.6056307198648169	0.5070967594653553	0.48149252064217424	0.4400095503478952	0.25612790203961106	0.7003111595618692	1.1598275387655717	0.8165406484706702	1.0	1.0	1.0	0.0	1.0	1.0	1.0	1.0	1.0	1.0	1.0	1.0	1.0	1.0	1.0	14.0	-55063.82428031382	0.0	0.0	71.0	-1382.0309068733334
193830000	-56882.68319002193	-1455.6153442079553	-55427.06784581398	0.5145072458100398	2020.8252187815872	49.52346402592139	139.8409557098182	14.862633498134118	4.88896126902096	0.2927389901925417	0.18066770488500902	0.19114089914091406	0.3354524057815323	0.6882368559694896	0.731565305274447	9.157869095319129E-4	0.6615196283924262	9.157869095319141E-4	0.6615196283924261	0.42579159310933035	0.4745321629639242	0.05838999755077515	1.9939642734324743	1.4200410296520043	1.0288647294123656	0.4291224782192631	0.3138875015706457	0.8299736017699397	1.8713600646619686	0.8861159318888638	0.2626360451832108	0.9364764327882678	1.4080008258501755	0.8446710477810877	1.0	1.0	1.0	0.0	1.0	1.0	0.0	1.0	1.0	1.0	0.0	1.0	1.0	1.0	1.0	12.0	-55070.98068054633	0.0	0.0	78.0	-1395.8712003661153
193840000	-56891.22640600283	-1448.4391025586788	-55442.78730344415	0.5136453232939068	2020.8260807041033	48.19176751386251	120.19626617820373	14.359905723623639	5.239350955679542	0.2923782732362966	0.17947328845142202	0.19541813996703802	0.3327302983452405	0.7064007430004302	0.767028216232707	9.649932145456372E-4	0.9237147550305687	9.649932145456376E-4	0.9237147550305724	0.6994684462904582	0.3471887607788996	0.0032374967402182208	0.05445127302772801	1.0986002757276563	2.2303042546762337	0.04981899725643576	0.25149297480163113	1.0266638942490105	0.42313267366802987	0.5830427289130826	1.333987899082771	2.014588588704748	2.7648256763665917	0.9637472166958623	1.0	1.0	0.0	0.0	1.0	1.0	0.0	1.0	1.0	1.0	1.0	1.0	1.0	1.0	1.0	12.0	-55074.655059976	0.0	0.0	80.0	-1376.1222965915601
193850000	-56886.37484587173	-1446.7127704168886	-55439.66207545484	0.5032577570436932	2020.8364682703536	48.37573559554056	99.7216552842801	13.601672107337865	4.98450437099691	0.2932203804095418	0.18043125969389523	0.192352627624866	0.33399573227169416	0.9437050569183113	0.7635535823577985	9.444605245224264E-4	0.9708183776595052	9.444605245224255E-4	0.9708183776595055	1.3986766889374747	0.9858311590804704	0.005778281983759934	0.10757276536660913	1.2899773984267306	0.9463728742675658	0.3503775743183843	1.2883021395964862	0.5285004949808388	1.443492698272833	0.24276536349524874	0.48281129636364273	0.9222707478711354	1.834109511736148	0.5310052669346059	1.0	1.0	0.0	0.0	1.0	1.0	0.0	1.0	1.0	1.0	1.0	1.0	1.0	1.0	1.0	12.0	-55074.08817295842	0.0	0.0	79.0	-1373.2008278325377
193860000	-56873.07341411142	-1454.3467413715716	-55418.72667273985	0.5767941492412666	2020.762931878156	49.36875127764307	146.88826023720313	15.250602478594647	5.044351883644907	0.29560356574208735	0.17780033366993736	0.19154108526473268	0.3350550153232398	0.8896528188226506	0.7720102257992629	9.242353085744664E-4	0.7648952082302677	9.242353085744666E-4	0.7648952082302669	0.5415358602192419	0.4910285885513496	0.7732692621107253	1.7498266127382247	1.2150270903064504	1.3274661095364744	0.2204072788570254	1.5379455711956174	0.0783913576348113	0.6503412120937911	0.36744576097328796	0.2096453929476752	1.0065283273408052	1.7582254959606354	1.409120800544383	1.0	1.0	0.0	0.0	1.0	1.0	1.0	1.0	1.0	1.0	1.0	1.0	1.0	1.0	1.0	13.0	-55052.08295742375	0.0	0.0	73.0	-1386.429689236465
193870000	-56862.44568833548	-1453.7118707071713	-55408.73381762831	0.506619597013449	2020.8331064303839	49.513723596997	139.16338248278043	14.664838947583597	5.216343564948142	0.29007992163358065	0.1764147399352269	0.19518398708308649	0.33832135134810304	0.7000410368216199	0.7224718023161463	8.905912820274543E-4	0.6286170187643509	8.905912820274529E-4	0.6286170187643493	0.4314479283656414	0.5080273652719874	0.2039083151057096	0.753454938963657	0.8179068645106838	0.5789679862536657	0.26664524040463644	0.532384516995644	0.3036752510500268	0.49566792959241995	0.7048970086505124	0.27077695391183126	0.7498569526340005	1.535069456657722	0.34652653655294247	1.0	1.0	1.0	0.0	1.0	1.0	0.0	1.0	1.0	1.0	1.0	1.0	1.0	1.0	1.0	13.0	-55042.06841421702	0.0	0.0	76.0	-1397.7600873588071
193880000	-56892.50989883331	-1454.5185488915179	-55437.991349941796	0.505303980262202	2020.8344220471351	49.711784029319844	113.44869666827768	14.028515283686165	5.315780069965205	0.29274521796028735	0.18169429187483932	0.1908264474587464	0.334734042706124	0.7339316553962705	0.7503002811040138	8.867571288661178E-4	0.6384407034162357	8.867571288661187E-4	0.6384407034162368	0.5474360852955971	0.39903889858809694	0.22137799857135562	2.3433330491128226	0.6300386653817609	1.497114025519639	0.12351627212904383	0.5754189684794421	0.4297822021316259	0.30582442843779967	0.3981384151918325	0.631371003881465	0.7249972311719991	1.7942754787965123	0.4513320452613299	1.0	1.0	1.0	0.0	1.0	1.0	0.0	1.0	1.0	1.0	1.0	1.0	1.0	1.0	1.0	13.0	-55056.269391847425	0.0	0.0	79.0	-1395.490375413483
193890000	-56880.217295991184	-1481.225951999138	-55398.99134399205	0.5240732980977596	2020.8156527292995	50.54252438916951	133.91556554885483	14.364907829972548	5.442689833048903	0.29285175625543725	0.18235043433149797	0.19017120892151362	0.33462660049154824	0.7591067134368458	0.7260629883479236	8.735438893193692E-4	0.7184448106025948	8.735438893193695E-4	0.7184448106025957	1.5193499633858307	0.5518103750435978	0.7299595021433041	0.9389679557788488	1.7195978358101278	1.0444093568191994	0.3008334650917233	0.6941632954858262	0.4688774798042104	0.8048430332138884	0.47046186751048324	0.7601060169949482	1.5933284668294285	4.041968838466286	1.8519671095422432	1.0	1.0	0.0	0.0	1.0	1.0	0.0	1.0	1.0	1.0	1.0	1.0	1.0	1.0	1.0	12.0	-55040.104204398725	0.0	0.0	76.0	-1413.3478798891454
193900000	-56893.435865540145	-1472.0148457620244	-55421.42101977812	0.4970784350079652	2020.8426475923893	50.029704347026644	103.26539399364422	13.802575923702022	5.188388976474418	0.29401102494480935	0.1804440488710458	0.19343207016981256	0.3321128560143293	0.76264477223353	0.7825127790745632	8.981357593840758E-4	0.6038732336826396	8.981357593840763E-4	0.6038732336826381	0.44888027946505094	0.7603138591260501	1.559409323760176	0.6186033658800513	1.8821826959219834	1.1570762165047106	0.8187757149113388	1.5802359983988876	0.429286434504437	1.3668457057622863	0.4174884301057559	0.8949007243994237	1.245290089247221	2.898598598582474	0.5463476433091116	1.0	1.0	1.0	0.0	1.0	1.0	0.0	1.0	1.0	1.0	1.0	1.0	1.0	1.0	1.0	13.0	-55069.68330018873	0.0	0.0	71.0	-1409.066240265537
193910000	-56914.6056068988	-1480.0358052444549	-55434.56980165434	0.495413254964201	2020.844312772433	50.447715332603714	155.2068998798476	14.887051353949714	5.258087560513115	0.29277482026399504	0.17990197695126459	0.19308324856586467	0.3342399542188728	1.4848100485217506	0.8256729688255491	9.085954909086258E-4	0.7440022738966499	9.085954909086261E-4	0.7440022738966505	0.674535060387589	0.5742058484848819	0.550972301208838	0.7256628203033655	1.0528051339382436	0.33032564492956895	3.1062788552197347	0.47128736575536617	0.6607083132417719	1.0291235120007256	1.037415875332046	0.8197886678038735	1.110723803002706	1.4437521844087846	0.4536030828656272	1.0	1.0	1.0	0.0	1.0	1.0	0.0	1.0	1.0	1.0	1.0	1.0	1.0	1.0	1.0	13.0	-55093.08446895806	0.0	0.0	68.0	-1410.3668973659494
193920000	-56894.45235992881	-1452.6333502109535	-55441.81900971785	0.4982679631804423	2020.8414580642168	48.80663583480749	134.85804649280857	14.767262562604575	4.527876123670374	0.28978153652656863	0.18140538910358414	0.19231737120365502	0.3364957031661892	1.0881853906447723	0.797725460677839	9.245790283348152E-4	0.8232434354557029	9.245790283348139E-4	0.823243435455702	0.38716738879420404	0.5854265302312425	0.7138937458083466	0.5711023495727988	1.663615852693609	1.7661476548610309	0.09137750162215269	0.37871025679585	0.48663790419885977	1.4516389073474443	0.22153799969214924	0.5787471359709341	1.5455937113526135	1.580975909448051	0.7130146415472838	1.0	1.0	1.0	1.0	1.0	1.0	0.0	1.0	1.0	1.0	1.0	1.0	1.0	1.0	1.0	14.0	-55089.173494793686	0.0	0.0	71.0	-1380.133115771129
193930000	-56941.024021144265	-1459.8011974933856	-55481.22282365088	0.5108246997454221	2020.828901327652	48.92521786201567	110.67684639060032	14.469988057053149	5.758004139887723	0.2891145663005539	0.1775013954435272	0.19230770575013734	0.34107633250577857	0.6828849485810262	0.7465725993618015	8.969127094683962E-4	0.7741571474536553	8.969127094683974E-4	0.7741571474536563	1.315646603234973	0.8500828887887035	1.0857665779002328	0.14097650140793677	1.5167920403896307	0.40460097954585683	0.1534541034038307	0.8039959855369176	0.850906240138494	1.0246095027865934	1.3615173432329983	1.4362476020047996	0.6168498512891952	2.361588274388737	0.7921790726797873	1.0	1.0	1.0	1.0	1.0	1.0	1.0	1.0	1.0	1.0	1.0	1.0	1.0	1.0	1.0	15.0	-55113.62168100903	0.0	0.0	71.0	-1385.662000896089
193940000	-56930.80388992558	-1446.6434606112794	-55484.160429314295	0.5163250755355095	2020.823400951862	48.278816738381074	135.32652238765817	14.925735131304165	5.3534417550842965	0.29680658703345664	0.1765208937758987	0.18810950317751263	0.338563016013129	0.7821606950636629	0.7690457399522503	9.580636046312926E-4	0.7651553189859996	9.580636046312911E-4	0.765155318986001	0.6904601223723795	0.8102089234279093	0.42924140005905465	0.34643287564960923	0.8410749136824232	2.0008161234562714	0.5997366077448248	2.9292111312743865	0.8478768573303083	0.24226471894354326	1.1109178974263114	0.22025114052483788	0.8075082869103571	1.7539669897483556	0.8226572095198873	1.0	1.0	1.0	1.0	1.0	1.0	0.0	1.0	1.0	1.0	1.0	1.0	1.0	1.0	1.0	14.0	-55110.96781638429	0.0	0.0	73.0	-1376.0721262567092
193950000	-56908.49590431307	-1457.9034339345408	-55450.592470378535	0.47601166220797164	2020.8637143651893	48.334457086886516	143.60952683819997	15.088053533974108	5.350835831912842	0.2896540439811091	0.17587664159669938	0.19361912969710904	0.34085018472507944	1.1697305057647673	0.7960544689327909	9.687410147329453E-4	0.9465769310469148	9.687410147329456E-4	0.9465769310469164	0.2706065656064119	0.5583721829619646	0.3864303184771079	0.20793327093649477	1.138338668741656	0.40678344662371213	1.4291530753983046	0.5839264263088272	0.3467685322319202	0.824199440392563	0.3888126866606302	0.3808896357358935	0.7783928777158395	1.186753120574855	0.9143459731164102	1.0	1.0	1.0	1.0	1.0	1.0	0.0	1.0	1.0	1.0	1.0	1.0	1.0	1.0	1.0	14.0	-55090.23239197743	0.0	0.0	77.0	-1382.2302468815315
193960000	-56906.872448786344	-1438.164456686152	-55468.70799210019	0.44531598373037556	2020.894410043667	48.00267703002253	108.35442261808488	13.832535955141395	5.006407196329999	0.2914106626605712	0.18130875304794633	0.19370625236596126	0.3335743319255182	0.8608126323460282	0.7815599087798356	9.178175935833457E-4	0.6711530699154213	9.178175935833471E-4	0.6711530699154222	0.9622315667395748	1.6872938848023673	0.4903422347587564	0.39880205140521463	1.6439254562277343	1.0085586957830255	0.45139217157589084	0.2367981164252707	0.3881604926217594	1.7106244431203845	0.3467443228311789	0.7382020248981813	0.8932724029775635	3.003680594814083	1.0897781270113516	1.0	0.0	1.0	1.0	1.0	1.0	0.0	0.0	1.0	1.0	1.0	1.0	1.0	1.0	1.0	12.0	-55093.4166106236	0.0	0.0	74.0	-1376.9625205417753
193970000	-56925.89316519676	-1444.2641042559153	-55481.62906094084	0.4686529419496561	2020.8710730854477	48.067456445851164	113.39597640089362	14.279229213992087	4.628766295582276	0.29504504036350754	0.1819119428974164	0.19139192679504435	0.3316510899440287	0.6278896195542306	0.721874733136938	9.768924505488535E-4	0.6960565285213802	9.768924505488543E-4	0.6960565285213802	0.8593838544633176	0.3425043851311721	0.8082783919770238	1.797570971684656	1.2793443672851341	1.1089364288276296	2.359996094295135	4.565372683956089	0.2843070975223097	0.6088856805405465	0.9215574062964264	0.33359130631789424	0.20073394192264543	1.5574834907830173	0.9697051818543874	1.0	1.0	0.0	0.0	1.0	1.0	0.0	0.0	1.0	1.0	1.0	1.0	1.0	1.0	1.0	11.0	-55120.84396700634	0.0	0.0	80.0	-1381.691696132982
193980000	-56961.86008633241	-1469.7027710191526	-55492.157315313256	0.48575428608230253	2020.853971741315	48.75506719934626	125.9073309688065	14.552323339077972	5.124999180280583	0.29117375036031945	0.17793172062688103	0.18961250165102056	0.34128202736177593	0.8208603825654961	0.7684595020677369	9.508304042189187E-4	0.9366113855450758	9.508304042189182E-4	0.9366113855450764	0.8386983169479145	0.7884232048520304	1.5749739453307268	0.12408435443087146	0.8669345133005156	0.8365572774639581	1.145540582170194	0.5245976444888132	0.5119520095448379	0.44660028999896056	0.7943998116647659	0.8868461025629697	1.071273325972852	1.2576461494291356	0.7260696348187239	1.0	1.0	0.0	1.0	1.0	1.0	0.0	1.0	1.0	1.0	1.0	1.0	1.0	1.0	1.0	13.0	-55145.164816651115	0.0	0.0	71.0	-1394.993653440067
193990000	-56948.26014952172	-1468.4868120259791	-55479.77333749574	0.5372973161545905	2020.8024287112428	49.27952290251668	115.67589727067639	14.178415568223038	5.13721062410372	0.29356500913100164	0.18018332783206392	0.19461995429027407	0.33163170874665737	0.8585559587321733	0.7766438572313689	8.88199229487178E-4	0.8002228908142451	8.881992294871785E-4	0.8002228908142442	1.281901103277861	1.2188377808780513	0.2896227071026836	0.6695693053437017	2.549737145941539	0.4902110208161063	1.9989437427098589	0.3824334184751906	0.1407941279296732	1.768836606666033	0.28531050085342186	0.955000167545834	1.2858420679871332	1.5124384642999062	1.2851430772060954	1.0	1.0	0.0	0.0	1.0	1.0	0.0	1.0	1.0	1.0	1.0	1.0	1.0	1.0	1.0	12.0	-55129.046472781076	0.0	0.0	74.0	-1398.827366669682
194000000	-56931.22052864213	-1465.8759323967738	-55465.344596245355	0.5258836432589247	2020.8138423841383	49.09023911972981	123.84625063391273	14.263413418560868	5.283365212994559	0.2927638311944528	0.18024929433021433	0.19055879556805783	0.33642807890727205	0.8377366019772755	0.7891866240757484	9.439502828832032E-4	0.786846362860333	9.439502828832047E-4	0.7868463628603328	0.5614704520741882	0.4495336687369573	0.2566945485881621	0.013827275744576852	1.5214742520165108	0.4966982976870696	0.7742470235600178	1.8874624227833838	0.47740831088330943	0.5998337116635127	1.1855466751109818	1.5887797730275852	0.8275018725637878	1.9241177088589785	0.7875826753379336	1.0	1.0	1.0	0.0	1.0	1.0	0.0	1.0	1.0	1.0	1.0	1.0	1.0	1.0	1.0	13.0	-55111.57704210681	0.0	0.0	73.0	-1397.280413223685
194010000	-56925.87395298124	-1461.528423265334	-55464.3455297159	0.4804436758632105	2020.8592823515341	48.343570025693225	91.94741756915195	13.235269006894454	5.088772679371486	0.28910700880928886	0.17983289614166623	0.191999097476415	0.3390609975726269	0.8179410597208057	0.7827446235435829	9.328910172313681E-4	0.8060141325724465	9.328910172313721E-4	0.806014132572449	0.7304592696479151	2.8389581873767717	2.7253541643261685	0.38969913037289095	1.0713461281013814	0.8253868442822048	0.40384020237568186	1.1127185950348701	1.0349452971227189	0.8381442907643153	0.5802287443695977	0.9594132554918965	0.9280455243655048	2.022183931771515	0.6751756108542213	1.0	1.0	0.0	0.0	1.0	1.0	0.0	1.0	1.0	1.0	1.0	1.0	1.0	1.0	1.0	12.0	-55085.96929817256	0.0	0.0	77.0	-1391.6370491536306
194020000	-56911.992105007215	-1422.1426797090946	-55489.84942529812	0.52731651291268	2020.8124095144847	47.50672038596738	111.59494241118033	14.392150337720883	5.160256661694473	0.2889957155434777	0.17988239192193614	0.19235194464561386	0.33876994788896936	0.8979929060502151	0.7833806973024716	9.561723359478922E-4	0.8361240856626306	9.561723359478917E-4	0.8361240856626323	0.10225944204723802	0.25416651951986924	1.213675508214349	1.3348964107168344	0.3381644106412579	0.537199267060374	1.093172329268002	0.9118287883070021	0.4804285941167857	0.8959158193424009	0.2731029058681436	0.40576729636921155	0.450151667127451	1.1943222927006951	0.35979566039486705	1.0	1.0	0.0	0.0	1.0	1.0	0.0	1.0	1.0	1.0	1.0	1.0	1.0	1.0	1.0	12.0	-55098.66945307288	0.0	0.0	85.0	-1358.3744351574833
194030000	-56931.58696952253	-1430.7099964910333	-55500.876973031496	0.5139899346505064	2020.8257360927469	48.00569169755311	98.55799779267981	13.930769458330106	4.708739900318842	0.29563684077251545	0.17522849947779442	0.19158541682001115	0.33754924292967586	0.692209756268691	0.7607663073473402	9.935817284134757E-4	0.8993895187907083	9.935817284134796E-4	0.8993895187907085	0.147622055271704	0.4017864110676783	1.74936777208877	0.7038050819030433	1.349956952252964	1.4417039375246625	0.3592821399745093	1.0441999911728541	0.3526844231088423	0.5743217139202708	0.3422857254995102	0.8294380058056007	0.8907206880011908	2.04814015605468	0.43414993900911986	1.0	1.0	0.0	0.0	1.0	1.0	0.0	1.0	1.0	1.0	1.0	1.0	1.0	1.0	1.0	12.0	-55116.06449012995	0.0	0.0	85.0	-1361.2984425317393
194040000	-56891.21115102667	-1433.1323144244416	-55458.078836602224	0.488226384444994	2020.8514996429524	47.82826938403812	104.78870368370599	14.153511712134648	5.758385966869341	0.29088583221363495	0.17878888817755975	0.19444299664337236	0.3358822829654298	1.3802083085925327	0.8181744002053586	9.264106602438867E-4	0.7657159047721613	9.264106602438896E-4	0.7657159047721629	1.4320004280828837	0.7129669982431803	0.6884445293974378	5.99413045957154	0.8676889488972097	0.970308100003545	1.496316593798037	0.9323087388183096	1.770967159682181	0.8022145917686518	1.4111518752224157	0.75461410573578	0.6218342754503103	2.3572859229313208	0.7717093178272767	1.0	1.0	1.0	0.0	1.0	1.0	0.0	1.0	0.0	1.0	1.0	1.0	1.0	1.0	1.0	12.0	-55085.47128909576	0.0	0.0	82.0	-1359.7133522055422
194050000	-56890.780452696425	-1418.257561945456	-55472.522890750966	0.5053124889597765	2020.8344135384375	47.82222327234775	119.92654476858537	14.670817540732644	5.496541489276824	0.29552655407942435	0.1773383389167993	0.18771533574923535	0.33941977125453787	1.090488386306228	0.7783902030240332	9.747037682303922E-4	0.7358806380282249	9.747037682303927E-4	0.7358806380282249	0.5941934212363265	0.5289316263858663	0.13325027860794691	2.363271779218072	0.535678844061003	1.0837996988726326	4.913351915632463	0.23530033333581532	0.7744663702816635	0.6227453733325513	0.4991109174297908	0.9139131674660238	0.568427092231605	1.1984535295064906	0.7227119301310626	1.0	1.0	1.0	0.0	1.0	1.0	0.0	1.0	0.0	1.0	1.0	1.0	1.0	1.0	1.0	12.0	-55083.694965421164	0.0	0.0	82.0	-1352.6936986320381
194060000	-56929.37340201178	-1424.1427028606363	-55505.23069915114	0.5036735733232434	2020.836052454074	47.639214295105475	100.43388359355134	13.87952119296578	5.048968073857754	0.2884325065554764	0.1836171795885763	0.18920707329000758	0.33874324056593663	0.5177379412358297	0.698706970331642	9.752010988167383E-4	0.8866708444647244	9.752010988167386E-4	0.8866708444647237	0.5955308814260314	0.42523513019057163	0.2676339928376521	0.3743491800320867	0.5845668184887806	1.011123265894379	1.5921006277377932	0.8172953981937279	0.5587687448767231	0.6833745382129832	0.39780956781206384	1.2514021061340355	0.31443823085959394	0.7489569737717948	0.5630590322450661	1.0	1.0	1.0	0.0	1.0	1.0	0.0	1.0	0.0	1.0	0.0	1.0	1.0	1.0	1.0	11.0	-55135.93562308763	0.0	0.0	80.0	-1360.7009453991454
194070000	-56899.76280575179	-1418.8723369610284	-55480.890468790756	0.4803317768086707	2020.8593942505886	47.01460515452469	115.91719820313536	14.57458305516118	5.565586850378151	0.2898824108721742	0.1821541715675659	0.1902941067929482	0.33766931076730866	0.9977625450078041	0.7875718112475225	9.638850382700588E-4	0.7338207307010494	9.63885038270055E-4	0.7338207307010494	0.470649615740517	0.9071293442864878	4.9831117676607315	0.9040242665648276	1.7328458819673382	0.7397314681891918	0.36374943816146055	0.9879585782390002	3.7930063303187516	0.9361490486838003	0.9723909811935139	1.1489535701480003	1.0558807325106656	1.4183671391581814	0.4916368672273749	1.0	1.0	0.0	0.0	1.0	1.0	0.0	1.0	0.0	1.0	1.0	1.0	1.0	1.0	1.0	11.0	-55115.72712452576	0.0	0.0	79.0	-1351.2892183867614
194080000	-56924.211868144055	-1433.6821026922523	-55490.5297654518	0.4988309123133761	2020.8408951150839	47.516675743409756	109.63633769962766	14.484491651179106	5.287519915521022	0.29454068103444203	0.17528798129227882	0.19038052078302453	0.33979081689025165	1.1441329542012526	0.7904239421860989	9.654876407834932E-4	0.8839585399077273	9.654876407834935E-4	0.8839585399077282	0.17205665410112747	1.0596500846987167	0.284113334572814	0.8271385861477152	1.9061657808078278	2.116773684630386	0.7532847087811806	2.3986847658462542	1.8992590718198867	1.3390223912685846	0.8362166745187884	1.3348588343982022	1.0442782626556173	2.9159489481295138	1.1243721436714644	1.0	1.0	1.0	0.0	1.0	1.0	0.0	1.0	0.0	1.0	1.0	1.0	1.0	1.0	1.0	12.0	-55118.60027806074	0.0	0.0	78.0	-1356.927867124745
194090000	-56907.79578654154	-1427.5296347321705	-55480.26615180937	0.5283820872699632	2020.8113439401272	47.64573593789331	120.45703341658029	14.74916594714953	5.206106793958948	0.29017333869041767	0.17979582618627488	0.1892635556162746	0.34076727950702995	0.5495428663086489	0.7307567262282958	9.750056205836873E-4	0.937671117461283	9.750056205836855E-4	0.937671117461283	0.18797532667728917	0.6491609686915484	0.48628657533407216	0.04139726331669313	0.964138802259526	0.7247405751678413	0.6934837573224778	0.3805579251079838	0.6359079817020432	0.27411240885915567	0.17242084796723298	0.6376056361340297	0.44113368422842186	0.978507418909028	0.5440922961613245	1.0	1.0	0.0	0.0	1.0	1.0	0.0	1.0	0.0	1.0	1.0	1.0	1.0	1.0	1.0	11.0	-55102.294063706024	0.0	0.0	85.0	-1363.7011838257524
194100000	-56891.319419394036	-1437.854571652051	-55453.46484774198	0.5005067736389022	2020.8392192537585	47.31550122106076	126.08611533364952	14.382416515075644	5.389905804403752	0.2881961948266526	0.1757416043035833	0.1952215911060444	0.3408406097637169	0.6105264378565128	0.7400416673869575	9.368698997996551E-4	0.8341105059346731	9.368698997996548E-4	0.834110505934673	0.6965659781032822	0.8835410568819161	1.3475382668833376	0.08517546331995722	2.6920018975795177	1.619069659823125	0.40978181820401405	1.072337311309081	0.1381400782051679	1.244200972342167	3.1319849665717086	1.1221910265952932	0.9831250240508733	3.0451523386038764	1.1370133145530834	1.0	1.0	0.0	0.0	1.0	1.0	0.0	1.0	1.0	1.0	1.0	1.0	1.0	1.0	1.0	12.0	-55081.885515222115	0.0	0.0	79.0	-1364.968630767594
194110000	-56896.16305975284	-1446.6378527153672	-55449.52520703748	0.49762790252895034	2020.8420981248685	48.083729493588265	104.35992231829051	14.044399245279712	5.0346257420315235	0.29396459091351473	0.1818107373470174	0.19014639228259098	0.334078279456874	0.43826627282987834	0.6963945463324589	9.447974257432672E-4	0.7448993416471236	9.447974257432683E-4	0.7448993416471238	0.46509288638420376	0.8241908618988779	0.1752023701121959	0.2272980039805286	1.5842306845664431	1.2182468185264528	0.5612984100720602	1.413409523381552	0.37754711710684136	0.938980955245159	0.335381183599098	1.6597665916865978	1.0992314705814346	2.1770173802540738	0.9660412216864677	1.0	1.0	1.0	0.0	1.0	1.0	0.0	1.0	1.0	1.0	0.0	1.0	1.0	1.0	1.0	12.0	-55093.9044939422	0.0	0.0	78.0	-1383.6838191467527
194120000	-56932.82842291255	-1489.6687380733315	-55443.159684839215	0.46614691045385304	2020.8735791169436	49.121246891366035	91.03116361370462	13.127878330802965	5.382402506744772	0.2909523846033906	0.17698508168458063	0.1915546090278399	0.340507924684186	0.377248288844252	0.6697625435212246	9.28644860947551E-4	0.6986024558475981	9.286448609475509E-4	0.6986024558475986	1.1217119874842778	0.5257774792390717	1.0025114855715969	0.7679140684364327	2.2856252826415995	1.5917352272720735	0.33171416776371454	1.757812682167194	0.47808020910766047	1.1026879343205018	1.5326576493724142	1.7865764944646565	0.3055462271982787	3.227702042338126	0.9660498712041052	1.0	1.0	1.0	1.0	1.0	1.0	0.0	1.0	1.0	1.0	1.0	1.0	1.0	1.0	1.0	14.0	-55072.863736659376	0.0	0.0	76.0	-1418.6611910741512
194130000	-56925.38820029121	-1466.547395355519	-55458.84080493569	0.5063272912769106	2020.8333987361204	48.81767832118968	109.7000224698642	14.162627509770132	5.3577672490473045	0.28835443561500673	0.1801083395212103	0.1915546090278399	0.3399826158359402	0.3660203188503757	0.6343889800066765	9.572424888325744E-4	0.619274742288291	9.572424888325771E-4	0.6192747422882912	0.30948505177275376	1.0604837317259155	0.7009048545444956	0.06794693325710711	2.490478376171523	0.8188320609165031	1.2190942711360628	0.48342896156617116	0.1892064216106786	0.9017562629560176	0.5964387183873006	0.8756495710449634	0.8575840995086061	1.8758488440643177	0.9885290316638143	1.0	1.0	1.0	1.0	1.0	1.0	0.0	1.0	1.0	1.0	1.0	1.0	1.0	1.0	1.0	14.0	-55081.90351451802	0.0	0.0	73.0	-1404.862266598568
194140000	-56914.56332914918	-1484.6978195182517	-55429.86550963093	0.49483142342176245	2020.8448946039755	49.01245591858635	102.50383345234178	13.834958635980508	4.882788922536669	0.2885488891251365	0.18270219251270214	0.18935964875346548	0.33938926960869303	0.5004695335406594	0.70849061933457	9.403475215114512E-4	0.7224435967245519	9.403475215114502E-4	0.7224435967245514	0.4599367703572252	0.7266389685791822	0.7433256551123741	0.30686399384603463	1.555381991943282	1.1426966324234527	4.447760963910642	0.7176550110870588	0.7019338566536849	0.6664475999702537	0.582654182635707	0.8087215059885993	0.9821743995267026	1.75768796484791	1.1292596886796256	1.0	1.0	1.0	0.0	1.0	1.0	0.0	1.0	0.0	1.0	1.0	1.0	1.0	1.0	1.0	12.0	-55069.12253893251	0.0	0.0	71.0	-1419.4092912033977
194150000	-56905.79289179485	-1494.0897804395013	-55411.70311135535	0.47459937502115723	2020.8651266523761	49.34614373054515	98.72687937570056	13.061315240937546	5.13471888336496	0.2885813178169675	0.18053205758073373	0.19166804621319458	0.33921857838910136	1.0847740276292843	0.7604349703759598	9.597311867706891E-4	0.8073566233375242	9.597311867706878E-4	0.8073566233375234	0.43093590769974305	1.0966636642180085	0.41706275608361804	5.2217310790629465	0.7309329833367075	0.9658008918292313	0.6049289827119861	0.6779168123524428	0.5129453046273379	1.0995922856958698	0.6569042674865865	1.0122080975328411	1.3198932159874768	1.0396325248390756	0.7568952050204447	1.0	1.0	1.0	0.0	1.0	1.0	0.0	1.0	1.0	1.0	1.0	1.0	1.0	1.0	1.0	13.0	-55047.53340655073	0.0	0.0	74.0	-1420.8637147087063
194160000	-56929.36288707504	-1483.7908823448843	-55445.57200473016	0.4800826246384034	2020.8596434027588	49.66584763682677	99.10239420427945	13.274177982764439	4.791071697089029	0.2918964214209881	0.177297758230182	0.19259359689848327	0.3382122234503438	0.7881228300378573	0.7579013510901028	9.284831244961523E-4	0.7424363178939042	9.284831244961534E-4	0.7424363178939052	0.5772340418961416	1.362114187237584	0.4490680765571041	0.5906433020670542	1.5401886308555768	0.8166978189418496	1.395030530800955	1.0741493907091426	0.7351683560781612	0.3343619500716423	1.3033180245973541	0.6385961991608514	1.1838058806247433	1.6340736548812878	1.0030853726121656	1.0	1.0	1.0	0.0	1.0	1.0	0.0	1.0	1.0	1.0	1.0	1.0	1.0	1.0	1.0	13.0	-55086.932937728634	0.0	0.0	72.0	-1416.1659852968469
194170000	-56920.76999027329	-1488.0291665011569	-55432.74082377214	0.5256337307570615	2020.8140922966402	49.718452720402425	106.63497051484065	13.572525721101487	5.1324725380833485	0.2955013366834718	0.1737286607438141	0.19174220849418663	0.3390277940785247	1.2545398026536778	0.7853094601334734	9.029340938370112E-4	0.6943870147838918	9.029340938370103E-4	0.6943870147838903	0.3503185580995474	0.5906811004766394	1.402835171672327	0.22088540794822345	1.0084007727550626	1.3258098538203973	0.9931778801448577	0.5752282357899848	0.28458363120458413	0.9083663106994255	0.538483537953443	1.17825129572855	1.4750803921197344	1.0143287045081548	1.5632481839554242	1.0	1.0	1.0	0.0	1.0	1.0	0.0	1.0	1.0	1.0	1.0	1.0	1.0	1.0	1.0	13.0	-55074.670639309865	0.0	0.0	71.0	-1422.891597708749
194180000	-56927.44081210964	-1482.83982147134	-55444.600990638304	0.5442946254475536	2020.7954314019498	49.121872462009144	94.59485704425046	13.36665943224742	5.073675583215403	0.29241126594506545	0.1798968794221585	0.19351422222958167	0.3341776324031916	1.116028070931006	0.7952284010735002	9.359153912497825E-4	0.7441603269153189	9.359153912497834E-4	0.7441603269153191	0.4977206083665328	0.7913559002959691	1.1087111427396894	0.10981791480833608	1.8516635684739207	0.6346852660624548	0.04717436297075357	2.2391945787597325	0.43931905138920585	0.7502617708656318	1.0643515586613885	0.5011222372758029	0.5942111058322859	2.8692109098107172	0.896858176867088	1.0	1.0	1.0	1.0	1.0	1.0	1.0	1.0	1.0	1.0	1.0	1.0	1.0	1.0	1.0	15.0	-55099.02678296606	0.0	0.0	72.0	-1409.8471448689188
194190000	-56922.51656447944	-1469.8337066434449	-55452.68285783599	0.46261549169945687	2020.877110535698	49.281660522314425	110.2579662007028	14.033924994835543	4.92811530238345	0.28766945242651826	0.17937213988955664	0.19258848001235834	0.34036992767156404	0.943936473441997	0.7761902586061661	9.147489427213223E-4	0.627342803738394	9.147489427213219E-4	0.6273428037383946	0.5564810205529774	0.5925566734461672	0.8028301921067785	0.10171381110157747	1.0914214259603496	0.40728232071241466	0.49126005746385176	1.0314377896559297	0.6314095203450145	1.1362519902620922	0.753175335843241	0.4404252617412689	0.8063038879365385	0.8212832641848202	0.8855829348454654	1.0	1.0	1.0	1.0	1.0	1.0	0.0	1.0	1.0	1.0	1.0	1.0	1.0	1.0	1.0	14.0	-55080.79180621154	0.0	0.0	74.0	-1409.306184586096
194200000	-56928.68263639294	-1468.5551470967364	-55460.12748929621	0.49776953457091655	2020.8419564928265	48.995149791796436	112.83752179135293	14.171105452701212	5.193987177905799	0.2937561085120012	0.18093399207514416	0.19031595167254955	0.33499394774030244	0.7114894040087838	0.7040409679747345	9.500721785020937E-4	0.8367418243699931	9.500721785020911E-4	0.8367418243699936	0.3116769613298929	0.4713699472907945	0.5579451723729241	0.5977701443628328	0.8955494529617917	0.4793734929979599	1.1138842615854108	0.5666437879536446	0.1812197651881464	1.4818758360970867	0.5685269230765871	0.6643932417715412	0.6070045144833845	0.7990786272080104	0.8520934300226123	1.0	1.0	1.0	0.0	1.0	1.0	0.0	1.0	1.0	1.0	1.0	1.0	1.0	1.0	1.0	13.0	-55099.934678059006	0.0	0.0	81.0	-1401.1326099123762
194210000	-56914.00348441951	-1467.3879904671633	-55446.61549395235	0.55214955130297	2020.7875764760943	49.35315644521939	100.76234581442922	13.568978293643637	5.004011279682988	0.2908984999896882	0.18032405442331984	0.19785751065765175	0.3309199349293376	1.0104405370933205	0.7509254049269499	9.306001166380852E-4	0.7610687233074069	9.306001166380863E-4	0.761068723307409	0.21673163358385428	0.4870176473326483	0.5110192046102848	0.21301012345073841	2.028973497541831	0.3915305724766221	0.6268653790144163	0.9884231988940585	0.6748778491668592	0.5859301477694676	0.3556321360264329	0.4521886264037967	2.0710458015057016	2.0466684970018707	2.6694404309954503	1.0	1.0	1.0	0.0	1.0	1.0	0.0	1.0	1.0	1.0	1.0	1.0	1.0	1.0	1.0	13.0	-55086.49157086877	0.0	0.0	74.0	-1398.854249534328
194220000	-56879.77599855918	-1463.45055666144	-55416.32544189774	0.5081974447162048	2020.8315285826811	49.10983671888058	82.5110052478713	12.991487694383572	4.90097257336761	0.2945988627818224	0.1791429605175548	0.18906773299292395	0.3371904437076963	0.8217515755440139	0.7681803429008611	8.98231828479093E-4	0.8008423648710604	8.982318284790925E-4	0.8008423648710615	0.2823216940547359	1.0080465722952108	0.9756717197093769	1.6061933284178593	2.0230380954497624	1.109053027885281	0.25998491380381517	1.287832898600415	0.33067106657261336	1.0298133429854757	0.4708486840997143	1.1544425656012378	0.8467765994860588	2.4299024302327363	1.7972589754438488	1.0	1.0	0.0	0.0	1.0	1.0	0.0	1.0	1.0	1.0	1.0	1.0	1.0	1.0	1.0	12.0	-55062.327800212304	0.0	0.0	77.0	-1393.8860130486814
194230000	-56877.13821534249	-1426.9531168386318	-55450.18509850386	0.4802749656221305	2020.8594510617752	47.64301198617232	156.54337986177012	15.798372873076309	4.802747370623317	0.29211472324148263	0.18102972363222472	0.19228955310050666	0.3345660000257835	0.8088678577203311	0.7813126313498762	9.583919918173384E-4	0.6097925901709014	9.583919918173376E-4	0.609792590170901	1.1527457229830465	0.5417386033681656	1.0283101876910654	2.4664230613973928	1.916711688130507	0.7443673073763271	0.76133870920044	0.5732828017225989	0.37998954967628756	1.3968554978687346	0.21901492080302065	1.1932072341171296	0.9143527132062664	1.6087342835550327	0.843791203726913	1.0	1.0	1.0	0.0	1.0	1.0	0.0	1.0	1.0	1.0	1.0	1.0	1.0	1.0	1.0	13.0	-55096.85426677019	0.0	0.0	71.0	-1365.5966530869791
194240000	-56880.013167686746	-1461.1420117792957	-55418.87115590745	0.48655535818632994	2020.853170669211	49.258011043122295	144.9749085301696	15.154761789854614	5.141089412043641	0.2930375587518628	0.1784857992755797	0.19120881066507653	0.3372678313074785	1.1857018991428403	0.7991732544323475	9.833261579369696E-4	0.7673306984102995	9.833261579369672E-4	0.7673306984102988	0.7936282755753568	0.033864003369530674	1.7851790589673184	1.3903147129481663	1.4068127254390304	2.0402204348762605	0.7213582632621228	1.2257337617145732	1.123539091374263	1.4696083052577529	0.2790475372546134	1.0884983314909462	0.8920021268779894	1.614160356556685	1.5359748067190606	1.0	0.0	1.0	0.0	1.0	1.0	0.0	1.0	1.0	1.0	1.0	1.0	1.0	1.0	1.0	12.0	-55075.927195460055	0.0	0.0	68.0	-1390.9645459033309
194250000	-56873.6388308912	-1471.3834240137942	-55402.255406877404	0.47151503524979416	2020.8682109921476	49.496311954013194	205.52600277533273	16.318418014921857	5.388180480395248	0.2930375587518628	0.17778441882652646	0.19166164262220964	0.33751637979939864	1.433205313393306	0.7997446717374748	9.666573574157234E-4	0.7722733318859423	9.666573574157231E-4	0.7722733318859424	0.3469881996432364	0.40527307632043225	0.7209523483799494	0.07465610048319059	0.7472370614836893	0.6123629039892758	1.0995705859918272	0.6178677913441084	0.5461828701267816	1.116015089942888	0.9651127312633876	0.8550828111101961	1.3454657898785205	0.6268737622683159	0.8387387584181558	1.0	1.0	1.0	1.0	1.0	1.0	0.0	1.0	1.0	1.0	1.0	1.0	1.0	1.0	1.0	14.0	-55055.71666579523	0.0	0.0	72.0	-1401.3270843312705
194260000	-56891.6988935644	-1457.4270688432055	-55434.27182472119	0.5196685965382956	2020.820057430859	49.0938691320751	184.83019273554905	15.749350746400479	4.895695238711102	0.29142597906050266	0.17817557794898395	0.19133283115983893	0.339065611830672	0.9618013871323028	0.756505849494759	9.495545988757096E-4	0.6713762081994568	9.49554598875709E-4	0.6713762081994565	0.8444789898085249	0.2384762723696675	1.6276507591376168	8.680691735212801E-4	0.6009769755846082	0.4870652186904577	1.6564910293468686	0.8479173751341214	0.36736241369510714	1.7573654052950682	0.9444449357884784	0.6426178364182062	1.1958366071738005	1.7041433665744983	1.5114813836452836	1.0	1.0	1.0	1.0	1.0	1.0	0.0	1.0	0.0	1.0	1.0	1.0	1.0	1.0	1.0	13.0	-55069.59167576657	0.0	0.0	77.0	-1392.9453360910743
194270000	-56845.52291465948	-1433.6855996322254	-55411.83731502725	0.4597132570427784	2020.8800127703546	48.65411748879698	148.96225989861696	15.588754203701331	5.4975016973260376	0.2899496928334677	0.17661887536321086	0.19209690323506873	0.34133452856825025	1.4671312266300707	0.7952711480459174	9.082625973256154E-4	0.6124773398791277	9.08262597325616E-4	0.6124773398791274	0.3127831032333673	0.7912987895370897	0.37928215279521665	0.02541779488343211	1.8696187061415712	0.7353228020855958	2.050688572381654	1.3513066201511443	0.3978632748499993	1.7397919750560307	0.5949257977255417	1.416550824640263	1.5729795375722442	1.7076821368260962	0.741199946787834	1.0	1.0	1.0	0.0	1.0	1.0	0.0	1.0	1.0	1.0	1.0	1.0	1.0	1.0	1.0	13.0	-55045.057290837314	0.0	0.0	73.0	-1370.1894487971638
194280000	-56820.82519424251	-1428.3361943152934	-55392.48899992722	0.4656083910023249	2020.8741176363949	49.18842112416146	188.39356437466935	16.461284400908816	5.519714435135455	0.2899213853157781	0.17826230468049928	0.194521350017973	0.33729495998574727	0.8505669520732496	0.7526607904934937	9.312470929196352E-4	0.5953577181019424	9.312470929196379E-4	0.5953577181019424	0.547737537705069	0.9229535067225144	1.2536354880177125	0.24735737543944328	1.0497456216148737	0.6973461171367555	2.949535198388478	0.5363816120735411	0.7683440354437867	0.8147259171523965	0.6106012352157906	0.7920635576388908	0.5222186959042497	0.883821385849161	1.856048978634297	1.0	1.0	1.0	1.0	1.0	1.0	0.0	1.0	1.0	1.0	1.0	1.0	1.0	1.0	1.0	14.0	-55020.9032343709	0.0	0.0	75.0	-1365.028683581379
194290000	-56834.171180203666	-1416.6380289453598	-55417.53315125831	0.5400843385810211	2020.7996416888163	48.84794336609738	163.39018892092167	15.817277078204135	5.67505527981824	0.29052044694497153	0.18117661526812975	0.19137980765916554	0.33692313012773084	1.00261758993611	0.7990590571987366	9.304596763505267E-4	0.7588859318446279	9.304596763505262E-4	0.7588859318446274	0.4855449021830845	0.7012400017300271	0.3849884339315124	1.3397030983561766	1.949844681753457	0.5547904970384211	0.9396931000027867	0.5261106179464183	0.3041334593310788	1.0264853680734733	0.8126518180933102	0.30791771244320215	0.825221608966986	1.0397682993857793	1.8710075005356896	1.0	1.0	1.0	0.0	1.0	1.0	0.0	1.0	1.0	1.0	1.0	1.0	1.0	1.0	1.0	13.0	-55058.957339795066	0.0	0.0	72.0	-1349.1716909225004
194300000	-56843.28115234021	-1419.7159675602059	-55423.56518478	0.47318544826108133	2020.8665405791362	48.711982082322436	144.89875168668783	15.517102500341544	5.410981111924582	0.2945126159846962	0.1785724745836707	0.19084488987965068	0.33607001955198007	1.4010669835429517	0.7875855181812901	9.356026969449226E-4	0.7080292678281231	9.356026969449218E-4	0.7080292678281214	0.44479647506762354	0.47843059364385354	0.7175537257725834	0.1411999938057776	1.9986333009618973	0.8392020827495409	3.6367015310915067	0.5084096018074544	0.579715075618608	0.44371656222724604	0.4903942713467562	0.9770282111739244	0.5290267477589545	2.439481521828505	0.5187794981232338	1.0	1.0	1.0	1.0	1.0	1.0	0.0	1.0	1.0	1.0	1.0	1.0	1.0	1.0	1.0	14.0	-55069.790342168206	0.0	0.0	72.0	-1350.0213009836873
194310000	-56861.04064130606	-1439.482737549124	-55421.55790375694	0.5192888453070582	2020.8204371820902	49.440421352999564	130.94799106437242	14.961457492416713	5.3294231860098105	0.2917095674061279	0.17932920674119085	0.19427419327903206	0.33468703257364685	1.3157575528568568	0.7850672139560106	9.42947815618647E-4	0.6210631795550104	9.429478156186475E-4	0.621063179555011	0.4399806333160294	2.534524246576885	1.0057074592325075	0.026380598525648852	1.995183418615001	0.44354257040973744	1.8575808212029379	0.6799506941269479	0.3200994137089035	0.4605949419294323	0.6370976054513912	1.87567589660352	0.2755361189463166	0.796835334733041	1.445737613424512	1.0	0.0	1.0	1.0	1.0	1.0	0.0	1.0	1.0	1.0	1.0	1.0	1.0	1.0	1.0	13.0	-55061.75858587466	0.0	0.0	71.0	-1376.4564974059851
194320000	-56894.403760846195	-1428.3575399651256	-55466.04622088107	0.4994166314542649	2020.840309395943	49.12754599280396	171.8787511713098	15.983910278105123	4.883198531684683	0.2899425994191863	0.1820480867308895	0.19030588349746855	0.3377034303524533	1.3819066839494547	0.8141789562646641	9.025992492565329E-4	0.5762104348938666	9.025992492565333E-4	0.5762104348938675	0.9446561070622922	0.4632520635898418	0.3378261798508442	0.21835502792049122	2.407613943894045	1.6895570817372476	1.3044717507029733	2.03029916045069	1.0913729450339176	0.6303585703174923	1.3726375536810764	0.9711800407003601	1.52637327493636	2.6581663728265066	0.3517051650335108	1.0	1.0	1.0	1.0	1.0	1.0	0.0	1.0	1.0	1.0	1.0	1.0	1.0	1.0	1.0	14.0	-55095.964207750745	0.0	0.0	72.0	-1361.7044516118292
194330000	-56853.35233551967	-1419.587613982092	-55433.76472153758	0.48227863403159205	2020.8574473933656	48.829729354579655	171.0481996259545	16.406286367225213	5.362865939290155	0.29171724647246694	0.18225020714972395	0.193352334848234	0.33268021152957283	0.7614347068054547	0.7692151221275253	9.158785070777008E-4	0.7059306379133857	9.158785070777005E-4	0.705930637913386	0.5816776223590702	0.9439772427670066	0.6604490927681104	0.3903803619266252	1.6354391082009703	1.028448778500736	0.7324633463679263	0.8787742145631952	0.7612997654729284	0.4437602957087932	0.6798124042937452	0.9018485090348102	1.3816148357143705	1.8843021460231801	0.7609056813089857	1.0	1.0	1.0	0.0	1.0	1.0	0.0	1.0	1.0	1.0	1.0	1.0	1.0	1.0	1.0	13.0	-55091.25197156082	0.0	0.0	66.0	-1354.6737033751847
194340000	-56859.20792621477	-1426.4588798327727	-55432.74904638199	0.48783295486855904	2020.8518930725288	49.165193157959465	181.5512724468926	16.282012558482034	4.846777514620639	0.28901962986398255	0.17949061486511603	0.19350579228055112	0.33798396299034794	1.9236887759639922	0.8129293162394786	9.371612855213878E-4	0.6871259604515476	9.371612855213879E-4	0.6871259604515485	0.9734144483094557	0.8709135382825497	0.9512506680050852	0.9293056700831207	2.814862754518923	1.3211658819154728	1.4475560790338573	0.9804526618052279	1.3399496372127786	0.8851700615054072	0.9422348428971052	0.7630708366251538	2.3419003188323857	2.576927739494026	1.2550441918212754	1.0	1.0	1.0	1.0	1.0	1.0	0.0	1.0	1.0	1.0	1.0	1.0	1.0	1.0	1.0	14.0	-55085.435279982994	0.0	0.0	67.0	-1350.7168632956384
194350000	-56840.474715290984	-1417.94718250082	-55422.52753279016	0.4470083142301459	2020.8927177131673	48.73215602755795	157.76334375836225	15.664454050070038	5.462973161807982	0.2900928046896152	0.17758826507698067	0.1939628890084729	0.33835604122492885	0.6468529295232439	0.7418176547903353	9.286803737723275E-4	0.7370322635473313	9.286803737723271E-4	0.7370322635473323	0.2848017678425471	0.9217045437060053	2.2313711849489244	1.9961511515658008	1.5376206611353078	0.46989718064201363	4.160178299181896	0.688770376343057	0.8250169524628218	1.0789721114505564	0.5618344040228223	0.7583511086628972	0.8265679210685944	1.2960677505925073	0.8411836633151617	1.0	1.0	0.0	0.0	1.0	1.0	0.0	1.0	1.0	1.0	1.0	1.0	1.0	1.0	1.0	12.0	-55066.007974566244	0.0	0.0	72.0	-1349.4873480825115
194360000	-56857.62759203945	-1427.3581351677653	-55430.26945687168	0.48165972891281594	2020.8580662984846	49.07352666501153	188.0053368645564	16.45743654649975	5.162101832677594	0.29303963927980636	0.1785442981546595	0.1884344866703765	0.3399815758951552	1.1729393944447977	0.7734494705805406	9.561868595013223E-4	0.7935722960039442	9.561868595013224E-4	0.7935722960039471	0.629117818622826	0.8273271397159987	2.2398402300023035	0.8939418781693483	1.686753251677966	0.9081957091767977	1.3245552011785755	0.820215137296089	0.2193939705345809	0.6325478035689129	0.6007393340969475	0.8908326721918767	0.3955562884718988	3.4641223841284576	0.7392251788915222	1.0	1.0	0.0	0.0	1.0	1.0	0.0	1.0	1.0	1.0	1.0	1.0	1.0	1.0	1.0	12.0	-55058.241518988485	0.0	0.0	80.0	-1356.8901912354588
194370000	-56847.355942285685	-1423.0824083833966	-55424.27353390229	0.49600330489873357	2020.8437227224986	48.53091478861183	179.96467367170564	16.344421939361595	5.521309125486436	0.28977091667842714	0.1785442981546595	0.19542193735552682	0.33626284781138416	0.883847220078426	0.7873918590069413	9.311657387812456E-4	0.7981584486073567	9.311657387812445E-4	0.7981584486073564	0.490115239731269	0.7665199414422291	0.7785904216394414	3.3468747404210712	2.046405685178367	1.7230998182632284	0.03325168478745872	1.3764437969119698	1.1542267529597252	0.8404131878072402	0.42645651296472115	0.9864673656718519	0.7685634044785065	1.4644988661290739	1.130734952429668	1.0	1.0	1.0	0.0	1.0	1.0	1.0	1.0	1.0	1.0	1.0	1.0	1.0	1.0	1.0	14.0	-55071.13771106466	0.0	0.0	72.0	-1347.2707579426042
194380000	-56845.46734215587	-1411.5160627967546	-55433.95127935911	0.4846375592179462	2020.8550884681795	48.28466291056329	207.31377239482964	16.799708156991052	5.530121801962987	0.2901322233927756	0.18076158416943114	0.1908320951199536	0.3382740973178373	1.4389814862426642	0.8094440565336584	9.620292501175622E-4	0.7507911903750766	9.620292501175642E-4	0.7507911903750784	0.26325066419976634	0.35086060486240583	0.9832868185090893	0.1149177885661248	3.1669836355680716	1.639053449650558	0.11866609104016713	1.1766513488971808	0.7224225050286726	1.112553943171739	0.24800228131067226	2.156788953448441	1.4635696450185716	3.5961448780486935	1.6088921982006807	1.0	1.0	0.0	1.0	1.0	1.0	0.0	1.0	1.0	1.0	1.0	1.0	1.0	1.0	1.0	13.0	-55065.29096901527	0.0	0.0	78.0	-1338.1318605720462
194390000	-56859.143371927545	-1406.9104375947259	-55452.23293433282	0.49338814507026335	2020.8463378823271	47.644947553794466	148.105631575004	15.677250714532846	5.462003210493561	0.2915438276978512	0.181107218117877	0.19198305809111924	0.3353658960931502	0.6491597559393661	0.7593899400117329	9.397519777536473E-4	0.9194530391262474	9.397519777536507E-4	0.9194530391262468	0.36124814230457103	1.153597505183241	1.361131921669699	0.08717071200484432	2.3442400754912396	1.2587827099996636	0.37676197362051367	1.7598821158868874	1.0522355230349818	0.7269690428593951	0.5679569992561503	0.4505207458029731	1.166325723471072	1.5927171207350734	1.0014402619842537	1.0	1.0	0.0	0.0	1.0	1.0	0.0	1.0	1.0	1.0	1.0	1.0	1.0	1.0	1.0	12.0	-55083.49725480705	0.0	0.0	79.0	-1333.714821809432
194400000	-56847.155855432036	-1397.7013061411794	-55449.45454929086	0.4634792622255362	2020.8762467651718	46.93307532251355	139.54070387818552	15.243759680326566	5.75506515916296	0.2914340977988737	0.18123169179174214	0.19118901736687038	0.3361451930425114	1.084966344984478	0.797500306476328	9.733146160152207E-4	0.925837796693389	9.733146160152206E-4	0.9258377966933893	0.28598947769551364	1.0328265347956376	1.660202776773507	0.6475650099812819	1.6438287203065485	0.779495074898051	0.9318668835150461	0.5041091260524737	0.26091192000188035	0.3274243174051593	0.045722624128536865	0.2861110745299261	0.19447753017951444	1.822684207457739	1.1198115868631582	1.0	1.0	0.0	0.0	1.0	1.0	0.0	1.0	1.0	1.0	0.0	1.0	1.0	1.0	1.0	11.0	-55084.517420305376	0.0	0.0	77.0	-1329.9957676298563
194410000	-56845.84214598822	-1395.8575269047922	-55449.98461908343	0.46134066488751896	2020.8783853625098	46.94718243004702	138.96475385198238	15.557682775065587	5.338679536578954	0.2953353652230429	0.18073012173306477	0.18801434280260867	0.3359201702412813	0.3634834444181922	0.6902798565391709	9.749753521525801E-4	0.9379246992839491	9.749753521525778E-4	0.9379246992839443	0.12370011940012121	0.12145855230383522	0.2418999012868688	0.270161950965769	1.1376620927732284	1.115012778402834	0.46777032203175245	0.3815522481122354	0.44529953002010453	0.5612473026019362	0.20808453250707928	0.7658816668307412	0.7192384830684938	0.9846383327158433	0.5267265845931818	1.0	1.0	1.0	0.0	1.0	1.0	0.0	1.0	0.0	1.0	1.0	1.0	1.0	1.0	1.0	12.0	-55093.414347286816	0.0	0.0	79.0	-1330.2787283694943
194420000	-56862.54383078267	-1391.623692349354	-55470.920138433314	0.4601791321037975	2020.8795468952935	46.98957053452728	112.92039620276725	14.772892167676638	4.823783540164619	0.29081849186335357	0.1776091893550161	0.19824037987811707	0.3333319389035109	0.8898603038128816	0.7715302005433603	9.568977016931542E-4	0.8276557836648644	9.568977016931541E-4	0.8276557836648657	0.9737985925268154	0.7498863087019411	0.9045627073290877	0.44632647751763777	1.5764684041981902	0.9467795647331214	1.5247558270538706	0.6930920040757782	1.190343698172682	0.911731107786337	1.5153632549599947	0.3966032643998745	0.29611229982945425	1.7280691698718678	0.9194566195749689	1.0	1.0	0.0	0.0	1.0	1.0	0.0	1.0	0.0	1.0	0.0	1.0	1.0	1.0	1.0	10.0	-55095.57061672527	0.0	0.0	80.0	-1328.321865494007
194430000	-56876.57113982939	-1408.8711235332175	-55467.70001629618	0.4695811241204443	2020.870144903277	46.815673277106576	128.3368960662492	15.16149510831942	5.169177430658592	0.29285674001200185	0.18007619616908177	0.19041496124843588	0.3366521025704782	0.9885921923795857	0.7604111768921064	9.632897050133177E-4	0.7353128642585407	9.632897050133187E-4	0.7353128642585398	0.5776535238481108	0.4629967165590283	0.3406854696088116	2.0298062584469587	3.122301644071646	1.81380269287298	1.1158194256161567	1.1415145322776266	0.5647648634197602	0.9835213339174903	1.4181919582631242	0.708221062456658	1.780386006517576	3.5092918267884183	1.684203862385187	1.0	1.0	0.0	0.0	1.0	1.0	0.0	1.0	1.0	1.0	0.0	1.0	1.0	1.0	1.0	11.0	-55080.39069379827	0.0	0.0	82.0	-1341.0301361537352
194440000	-56870.24447095519	-1424.3625106026805	-55445.88196035251	0.4848196301625178	2020.8549063972348	47.06568537383749	117.80122040416248	14.822539699879243	5.224700739366686	0.2903765610957822	0.17802724279841553	0.19342740721549664	0.33816878889030333	0.8116334805410385	0.7633038124047905	9.571872232557487E-4	0.9007126344296935	9.571872232557477E-4	0.900712634429692	1.4509771371450348	1.1205562307253223	0.847939107971627	0.7807320077029817	2.8866848155763427	1.324075317776727	1.4617559689316475	1.148341334306191	0.21249502869926318	2.54598453765585	4.75791593171708	2.3942231015944353	1.5442770119416915	2.8426167156784414	2.0483971042059133	1.0	1.0	0.0	1.0	1.0	1.0	0.0	1.0	1.0	1.0	0.0	1.0	1.0	1.0	1.0	12.0	-55074.72538182981	0.0	0.0	84.0	-1340.455869274999
194450000	-56856.82741566455	-1415.7121383097822	-55441.115277354766	0.48906865596317545	2020.8506573714342	47.51686728052664	118.44607643204303	14.659134383322087	4.92800907144286	0.29340312249665546	0.17807884132851468	0.19244918010507175	0.33606885606975584	0.9564687441861325	0.7868229682295447	9.527085722593394E-4	0.8433567538423725	9.527085722593389E-4	0.843356753842372	0.25933329179689446	0.761477992509224	1.5041913999611505	0.22238826859725602	2.6050083629689658	0.9163444870295123	0.4247051820010572	0.644091728784431	0.7068931689004252	0.3767517304019423	1.1452557119950713	0.6836511908904096	0.48699140422166864	3.2688938933523968	2.4498297278528334	1.0	1.0	0.0	0.0	1.0	1.0	0.0	1.0	1.0	1.0	0.0	1.0	1.0	1.0	1.0	11.0	-55068.16301650721	0.0	0.0	84.0	-1347.174059359178
194460000	-56836.70823345946	-1393.672212521456	-55443.036020938	0.5117303268611004	2020.8279957005361	46.86411802649335	125.9959899992584	15.082723558237902	5.503766885142788	0.2926153162783286	0.17772670897564624	0.18988662546927723	0.3397713492767456	0.5075706623147235	0.7226648367134285	9.404550311680915E-4	0.8470753303124794	9.404550311680912E-4	0.8470753303124766	0.32194609660238865	0.32443577653531247	0.8161322214307756	0.03905286233104643	2.9449609240044508	1.6007531506689672	1.8483169526468706	0.6840329020137208	0.29009131394047705	0.042764497008929855	0.2543948442788267	0.6573015578389058	0.6817401893360666	2.860793785658217	1.5177890871204147	1.0	1.0	0.0	1.0	1.0	1.0	0.0	1.0	1.0	0.0	1.0	1.0	1.0	1.0	1.0	12.0	-55065.70408763815	0.0	0.0	88.0	-1325.435418841862
194470000	-56863.863286114516	-1396.8233454773736	-55467.03994063714	0.47486610098872206	2020.8648599264086	46.80543443270823	93.16444293490333	13.913294749124248	5.319618644695178	0.2899278114022687	0.17828999234599874	0.19647109619752096	0.33531110005420933	0.5225654746711491	0.7474203172458603	9.997222692441636E-4	0.8910596835332726	9.997222692441656E-4	0.8910596835332716	0.4330435328764866	0.2987340348474686	1.1074410282330653	0.2797215329333765	1.2578301974503134	0.879098471375635	0.28244956508051416	0.7172629538424836	0.2395103154075895	0.49302418866463765	0.6352235607791927	0.32122019901057186	0.20766042661774567	1.8521659682071445	2.0005061362119787	1.0	1.0	0.0	0.0	1.0	1.0	0.0	1.0	1.0	1.0	1.0	1.0	1.0	1.0	1.0	12.0	-55075.30731123943	0.0	0.0	89.0	-1330.7638445350515
194480000	-56889.209895491316	-1415.4911588812654	-55473.71873661005	0.5514469392709788	2020.7882790881263	46.90069441205865	95.9001687269335	14.002175494873077	5.603734077333617	0.2903253465713602	0.18232426972534477	0.1884652601816272	0.3388851235216655	1.024315561529767	0.7818317943847408	9.936689632051418E-4	1.001212001177844	9.93668963205144E-4	1.0012120011778465	0.5010099767979258	0.20330227157203096	0.8649468198131524	1.5489066422593365	1.1434845700670642	0.26973566694414675	0.07738587097549182	1.909692749241248	0.6601796391376131	0.2921875761849948	0.14899422053598346	0.33153743803483005	0.7006759523297688	2.4640050410581895	0.5331948734141653	1.0	1.0	0.0	0.0	1.0	1.0	0.0	1.0	1.0	1.0	1.0	1.0	1.0	1.0	1.0	12.0	-55086.863058728144	0.0	0.0	84.0	-1342.3703609595345
194490000	-56892.63318794494	-1402.2950055967642	-55490.338182348176	0.5765723172062673	2020.763153710191	46.75810604675073	88.70991607895354	13.746677319608482	5.623100351083049	0.290502693263	0.18344005570678465	0.18990664209911617	0.33615060893109694	1.5096588593188536	0.8266887525712238	9.519100361854593E-4	0.8704544903597498	9.51910036185458E-4	0.8704544903597519	0.620041606644785	0.5700076536571278	0.1457800635801851	1.7978114906400549	1.6134021430741456	1.2640225676925747	1.4036983856497094	0.2789058390582288	0.1328689645353738	0.7972736837480359	0.8641003357941531	0.3435383098428	0.9750973326819029	1.4819141083640437	0.9887514494046468	1.0	1.0	1.0	0.0	1.0	1.0	0.0	1.0	1.0	1.0	1.0	1.0	1.0	1.0	1.0	13.0	-55109.445170476814	0.0	0.0	85.0	-1330.5302197367712
194500000	-56852.109682218885	-1377.793877186407	-55474.31580503248	0.5269749588778291	2020.8127510685194	45.786279849032795	85.94117796874072	13.499651046689307	5.0548157817977115	0.29391700096875106	0.1756604824726565	0.18731658725712286	0.34310592930146727	0.7550463289204309	0.7591616026282546	9.940545406075777E-4	0.8579899214080152	9.940545406075755E-4	0.8579899214080138	0.40352213940766063	0.20829771567871364	0.0648433006599493	0.20600900498413177	1.09346210315828	0.7682312501388829	1.8265901580895627	0.5798748881979703	1.0203761857247373	0.019132655752166754	0.24240093882073538	0.8102576433903916	1.0384221599525942	2.026694943411351	1.2181516090201425	1.0	1.0	1.0	0.0	1.0	1.0	0.0	1.0	0.0	1.0	1.0	1.0	1.0	1.0	1.0	12.0	-55089.82066976763	0.0	0.0	88.0	-1313.3352168343902
194510000	-56824.49300912325	-1379.7777051093162	-55444.71530401394	0.5425617894178297	2020.7971642379796	46.2417178953866	115.51559608970881	14.977206287132493	5.003910829737022	0.29748018222446193	0.17667324783421462	0.18913069922313497	0.33671587071818615	0.6179345002961373	0.7460714749171448	9.956005214640554E-4	1.0332570527637166	9.956005214640557E-4	1.0332570527637166	0.21888737421899349	0.45287523243161093	0.9434494317837504	1.2457077970587054	1.348212130581224	1.3450467636592034	0.12333665186627607	0.7375538918028085	1.0436243859627237	0.6845343202926482	0.27133140569174324	0.8155001647087379	0.42436798123740266	2.4417663701293555	0.8877565014092823	1.0	1.0	0.0	0.0	1.0	1.0	0.0	1.0	0.0	0.0	0.0	1.0	1.0	1.0	1.0	9.0	-55064.20562295463	0.0	0.0	93.0	-1311.7024152980746
194520000	-56854.72874965312	-1395.1774962562044	-55459.551253396916	0.4696879604019072	2020.8700380669954	45.990192274444276	114.57000877698239	15.005054424944946	5.140859125141716	0.295108962667181	0.17636931331971442	0.19249217500300567	0.3360295490100966	0.8121166400040013	0.7645525982480104	9.666537861625856E-4	0.8349811230947568	9.666537861625858E-4	0.8349811230947575	0.6153661105789037	1.0140792316962208	0.6450369258101787	0.9535214150942772	1.8146791776159952	1.3681782139714689	0.29423076799113485	0.6295003301211736	0.442750930276668	0.43523448231181694	0.9939949768652298	0.5936506361037591	0.5055122481666637	3.2041171157800243	2.0846474770341623	1.0	1.0	1.0	0.0	1.0	1.0	0.0	1.0	1.0	1.0	1.0	1.0	1.0	1.0	1.0	13.0	-55069.70876578798	0.0	0.0	85.0	-1324.6632970091855
194530000	-56854.25640194048	-1411.2655053543385	-55442.99089658615	0.48075409123283264	2020.8589719361644	46.85589328481252	105.0971413790885	14.036151898784263	5.0675165881594895	0.29004646464669054	0.17740887235293124	0.19461013585638956	0.3379345271439862	2.5026585763390727	0.833188152906203	9.556758415388024E-4	0.8526244467267312	9.556758415388039E-4	0.8526244467267332	0.7167831450353171	0.1782858831142044	0.35191025452370034	0.8582425157953381	0.9381835116722385	0.727068516679392	0.16004219998146285	0.9850172989604846	0.40256084801581377	0.4034953622857787	0.41646023408602084	1.4601400522798629	0.7484836407123079	1.9702802655425204	0.8882836901061508	1.0	1.0	1.0	0.0	1.0	1.0	1.0	1.0	0.0	1.0	0.0	1.0	1.0	1.0	1.0	12.0	-55068.28985318604	0.0	0.0	84.0	-1342.7709243058644
194540000	-56828.030416266534	-1411.331628586672	-55416.69878767986	0.5537231335575457	2020.7860028938399	47.10289841134781	95.14681679877337	13.987560640081782	4.260505507978169	0.2906589277640611	0.18200457366076425	0.19360142244524106	0.3337350761299312	1.0736554343439586	0.7945632360411756	9.662438543447038E-4	0.9352856208014526	9.662438543447027E-4	0.9352856208014491	0.868179517928261	0.20229872491142964	0.41575615069574035	0.42356790801090344	1.0207772076778885	1.6469893123235717	1.3470575473629636	0.9180633065043824	1.8021044690544814	0.8753517370197398	0.6749113385502955	1.6079093182239024	0.317590842206721	2.7381359593579155	2.323658240043822	1.0	1.0	1.0	0.0	1.0	1.0	0.0	1.0	0.0	0.0	0.0	1.0	1.0	1.0	1.0	10.0	-55047.57192108969	0.0	0.0	89.0	-1340.3737450316194
194550000	-56868.505875633375	-1408.602801437892	-55459.903074195485	0.5307868572231984	2020.8089391701742	46.79974710018052	98.20845293635631	14.145247559551803	5.442958822394812	0.29366403496580057	0.18150353433718108	0.18873053686863317	0.33610189382838274	1.229653833355205	0.7906589136573253	9.957748179074623E-4	0.7845589464519358	9.957748179074638E-4	0.7845589464519366	0.49883099405657166	0.34251266646160666	0.7843689770248453	2.614791457414912	1.6627265183075772	0.742783544731554	3.0305294086500587	1.945227595371846	0.22932292699595722	0.44386365132178696	0.06364568602492544	0.9450498955039928	0.9430828090207379	2.5179535317708135	0.5991350069126279	1.0	1.0	0.0	0.0	1.0	1.0	0.0	1.0	0.0	1.0	0.0	1.0	1.0	1.0	1.0	10.0	-55071.95243501717	0.0	0.0	83.0	-1344.2057619137088
194560000	-56854.77758791786	-1411.316432186893	-55443.46115573097	0.5149448461153264	2020.824781181282	46.6511986873405	95.87188317148917	14.095576111464615	4.864225592092595	0.29711706565638385	0.18106456734084292	0.19162277114721615	0.3301955958555547	1.2584318546595197	0.7987947030621476	9.856813070408686E-4	0.8247260496963628	9.856813070408695E-4	0.8247260496963645	0.3046694090178911	0.46185164541477614	0.08010365899575689	0.2397553345817989	1.5295553893364027	1.280891402212028	1.2152051588434405	1.0347976507451095	1.9963918179439408	0.6006674381194147	0.2744805942664889	0.3047475811559483	0.7223622166669281	1.1837666084789986	0.3591455947657613	1.0	1.0	1.0	1.0	1.0	1.0	0.0	1.0	0.0	1.0	1.0	1.0	1.0	1.0	1.0	13.0	-55071.16799911603	0.0	0.0	77.0	-1344.1196682132481
194570000	-56860.37578888048	-1404.7799389478678	-55455.595849932615	0.5324466960286607	2020.8072793313686	46.35467606642642	95.90203941828813	14.028277379107047	4.810482266136991	0.2911536639051688	0.18107557622662082	0.19375315203620155	0.33401760783200635	1.4006361056131493	0.8021001475300908	9.382273240338624E-4	0.8370260039318734	9.38227324033861E-4	0.837026003931872	0.33449107268403594	0.802545832811109	0.32770362184217117	0.6903421697860396	2.020619999121884	0.45145077111364096	1.1147780659153665	2.1206391914183778	0.403297191557743	0.412565500507826	0.5701278586890953	1.1231363014419111	0.5187249687612296	2.0575526614522333	2.152103402040869	1.0	1.0	0.0	1.0	1.0	1.0	0.0	1.0	1.0	1.0	1.0	1.0	1.0	1.0	1.0	13.0	-55077.03095326035	0.0	0.0	80.0	-1333.4664455745394
194580000	-56892.85354736419	-1418.7969509613006	-55474.05659640289	0.4944845879485155	2020.8452414394487	47.56054442267562	118.23047592904479	14.701989612549724	4.76005292417866	0.28726797115658453	0.17940193402592358	0.19395412459547134	0.3393759702220181	0.6761110285138026	0.7455577059814208	9.886410587225637E-4	0.6114321615104504	9.886410587225608E-4	0.6114321615104499	0.6604078071620902	0.5306102618040426	0.9603229513291903	2.214136849577694	2.5555337215988727	1.555659069382557	0.7450823538981803	0.9568622693389363	0.2966799014830677	1.2438326040216312	0.5386796378910039	0.8329536731417525	1.7444915207078153	2.0797096302843263	0.6158250189944054	1.0	1.0	0.0	0.0	1.0	1.0	0.0	1.0	1.0	1.0	1.0	1.0	1.0	1.0	1.0	12.0	-55086.33076966131	0.0	0.0	79.0	-1358.635949650876
194590000	-56922.55355742072	-1416.3090998708544	-55506.24445754986	0.531373632119037	2020.8083523952782	46.74228132426907	85.04749518120417	13.458948536226321	5.48759303912498	0.289640746656468	0.18173017474402173	0.1933436986182689	0.3352853799812389	0.7115951410437851	0.739332217264707	9.3561277167708E-4	0.7939363321441977	9.35612771677077E-4	0.793936332144199	0.7407254601767936	1.2603017932380325	0.45337720248827823	0.18302254207470714	1.2896843092993122	1.0659967785235522	4.680051200774598	1.7465650477985022	0.30861368739254563	0.878375928565035	0.17974133007512824	2.102164749895971	2.5545429537940607	1.5969880978839892	1.425113053872006	1.0	1.0	1.0	1.0	1.0	1.0	0.0	1.0	0.0	1.0	1.0	1.0	1.0	1.0	1.0	13.0	-55093.99689102873	0.0	0.0	82.0	-1342.6692261639275
194600000	-56905.789041656746	-1403.696237936833	-55502.09280371991	0.4662717348848477	2020.8734542925124	47.2362576372304	101.44232312420299	13.838750220789272	4.850670346725884	0.2919866741956228	0.17845272199930629	0.19752654571431796	0.33203405809075054	0.41765442386937224	0.6773233547716603	9.527950598232559E-4	0.8589819580177545	9.527950598232544E-4	0.8589819580177548	0.39135475864541064	0.4811449300966376	0.5197295471144284	0.09981317928832634	1.3510512712488951	0.7950439593307969	1.662375327913246	0.9177150137022698	0.5851158588697218	0.8237363963668339	0.5703803197455919	1.0055854422401462	0.756622797659071	0.988983098546044	0.4846300161347911	1.0	1.0	1.0	0.0	1.0	1.0	0.0	1.0	0.0	0.0	1.0	1.0	1.0	1.0	1.0	11.0	-55095.533748562644	0.0	0.0	86.0	-1340.9296829407826
194610000	-56873.50073429471	-1407.3629631206015	-55466.13777117411	0.46165127199078876	2020.8780747554065	47.709207232589534	128.01163812362958	14.996672977505538	5.2150034384003385	0.29064446468075444	0.18045691978242734	0.19194103006329163	0.33695758547352406	0.5188669373366591	0.674047178928398	9.57773224327637E-4	0.8800237095825427	9.577732243276376E-4	0.8800237095825424	0.344163647787536	0.3335433830980803	0.7322429181808632	0.12769972656442785	1.0021079184349926	1.0988020032971442	0.35210050901980483	0.6297915746255497	0.33194727725138384	0.9787651894223862	0.6224799067513994	0.7830911498184943	1.5176959750434744	1.098700290465237	0.7266979280955378	1.0	1.0	1.0	0.0	1.0	1.0	0.0	1.0	1.0	0.0	1.0	1.0	1.0	1.0	1.0	12.0	-55077.48044630905	0.0	0.0	84.0	-1341.0725992417567
194620000	-56887.14316152613	-1424.2606364496016	-55462.88252507653	0.4831804807144137	2020.8565455466828	47.89203763987354	119.44971096366406	14.41563279816863	5.745880412043571	0.28986286028236363	0.18192329414448163	0.19008673838204784	0.3381271071911044	0.47680442741337314	0.7077100414520017	9.74018804522597E-4	0.8154628356425978	9.740188045225956E-4	0.815462835642597	0.6294121909421998	0.4541983283092594	0.8801068189726433	0.6542194963615591	1.3240209950936033	0.7094040583101952	0.7451123625074282	0.8238404116198507	0.13768577157205644	0.4091065271578544	0.473856190777991	0.9326746418112619	0.8262401671975543	1.0478015069466509	0.5242420706287279	1.0	1.0	1.0	0.0	1.0	1.0	0.0	1.0	0.0	0.0	1.0	1.0	1.0	1.0	1.0	11.0	-55057.09343168675	0.0	0.0	85.0	-1363.38045553812
194630000	-56929.0041064558	-1449.911752639465	-55479.09235381634	0.5292009693752668	2020.810525058022	48.875636205127876	117.95351549954367	14.215635138970878	5.3157274594256485	0.28807791252068204	0.18186053232498212	0.19217455648172505	0.3378869986726083	0.5739551710416694	0.7474861506655879	9.006041839565945E-4	0.7553401843968328	9.006041839565927E-4	0.755340184396832	0.7967480757364441	0.154509719396517	0.5479798688583823	0.23464767979812376	1.1529756721621474	0.6581741227582955	0.16467871814528803	1.9334735409104156	0.11340367461607234	0.3907511310530995	0.4927784808009314	1.9654871586778446	1.3945613943551356	1.1592787355183776	1.2861063746838644	1.0	1.0	1.0	0.0	1.0	1.0	0.0	1.0	1.0	0.0	1.0	1.0	1.0	1.0	1.0	12.0	-55075.27749396709	0.0	0.0	83.0	-1386.963873175459
194640000	-56964.01242915295	-1473.2594931731276	-55490.75293597982	0.5191896697644761	2020.8205363576328	48.82811975087398	122.47633595135713	14.45713705528698	5.236551544925429	0.28764092968541566	0.17815181606277744	0.1955170379955649	0.33869021625623946	0.8428044913804545	0.757464393169018	9.861704378591684E-4	0.8151199676651121	9.861704378591682E-4	0.8151199676651123	0.6627369795285609	0.7006021537919889	0.8572428276616427	1.2471114907382104	3.0424834036990878	3.5143562480388635	0.13304825754611713	1.522981226119508	0.17329808040931044	1.3609371239146033	1.2762827317432552	1.5541911387056968	1.2855230523053747	1.5683134601976123	1.701229683615437	1.0	1.0	1.0	0.0	1.0	1.0	0.0	1.0	1.0	1.0	1.0	1.0	1.0	1.0	1.0	13.0	-55069.811322802125	0.0	0.0	84.0	-1396.2328975821815
194650000	-56943.910954564926	-1471.9086056669569	-55472.00234889797	0.4804568130419092	2020.8592692143554	48.905048643094254	129.9082195349814	14.479194583762842	5.142267582536096	0.293527061256181	0.17986228701793053	0.18874798104628362	0.33786267067960235	0.7047318818910314	0.7488201667741471	8.981527671744358E-4	0.8957191634534589	8.981527671744339E-4	0.8957191634534566	0.9322662449269706	0.6101137850363758	0.5508289913093871	0.36481945455206943	1.799204610152828	1.547722514579339	0.26144078889373795	1.0700919700343487	0.41274793173920676	1.1929102020967697	0.7164313160748045	1.213498486848131	0.31417913440249823	1.9444990313985049	2.317575973255209	1.0	1.0	1.0	0.0	1.0	1.0	0.0	1.0	0.0	1.0	1.0	1.0	1.0	1.0	1.0	12.0	-55066.97444410848	0.0	0.0	86.0	-1398.8719012612041
194660000	-56936.214698041505	-1488.2591728448149	-55447.95552519669	0.5518770925821225	2020.7878489348152	49.4634151849169	139.49740279215544	14.890116456699294	4.860745561357149	0.29267352612518077	0.1784787257155374	0.19160874365673336	0.33723900450254596	0.8834632111758424	0.7748953808589231	8.960221719397258E-4	0.8855749120484023	8.960221719397253E-4	0.885574912048403	0.430820451215888	1.091890669613861	0.856238547279374	1.0826894784888859	1.1057795596547269	1.8976138781926335	2.479451227853172	1.0895752524462252	0.6605088974647751	2.0366176392339415	1.3785471846175525	1.1734858131801151	0.9548277507267949	2.462321006799891	1.0206632629045183	1.0	1.0	1.0	0.0	1.0	1.0	0.0	1.0	1.0	1.0	1.0	1.0	1.0	1.0	1.0	13.0	-55060.8712083216	0.0	0.0	81.0	-1407.962284173286
194670000	-56942.67550331734	-1490.9519894738594	-55451.72351384348	0.5065885107785403	2020.8331375166188	49.89703496469232	160.60918677269007	15.034398646500987	5.333731397456482	0.29076776021599826	0.178940812349481	0.1943687519417506	0.3359226754927676	0.7942832502427074	0.7834225458610623	8.882448617301006E-4	1.03386110971251	8.88244861730102E-4	1.0338611097125088	0.3037140129494396	1.6857155969070177	0.3486700509192673	0.13521161425485229	0.8351431914498355	0.5157801492685958	0.32053695856367675	0.6592023086280665	0.6133069707587412	0.6394892091118738	0.1769850959791229	0.7613278114116977	1.1119527404592475	1.3424019074961915	0.4394927929137197	1.0	0.0	1.0	0.0	1.0	1.0	0.0	1.0	1.0	1.0	1.0	1.0	1.0	1.0	1.0	12.0	-55077.99678199723	0.0	0.0	82.0	-1414.9828962463525
194680000	-56924.39136221793	-1473.1405855610587	-55451.250776656874	0.5087701220313928	2020.830955905366	49.2714618140819	140.81492569517684	14.720124901924247	5.475744880485162	0.2901518928672545	0.17816927502231106	0.18963971977050822	0.34203911233992373	1.6106468510627463	0.7927153044395658	9.248884183906133E-4	0.7189384934886829	9.248884183906132E-4	0.7189384934886819	1.2852818260966494	0.36298068485097357	1.0504084009591355	0.3620780877271599	2.614963794966335	0.6852407257061596	1.3489866971213784	1.1754363601105666	0.19714575556491906	0.48272237864310963	0.31669484724153424	0.932322519444987	1.7660799402837122	1.3458720585850084	0.9733971756173649	1.0	1.0	1.0	0.0	1.0	1.0	0.0	1.0	1.0	1.0	1.0	1.0	1.0	1.0	1.0	13.0	-55059.08458731984	0.0	0.0	84.0	-1404.5177512022697
194690000	-56927.57045125833	-1462.0138886257066	-55465.55656263263	0.5082391425601851	2020.8314868848372	49.22288860067789	131.51047498065873	15.001189136873593	5.390432007812154	0.29238849563248004	0.1782470191776604	0.19241491151669782	0.33694957367315936	0.8931936561619698	0.7708292387638556	8.582509050958694E-4	0.7180396531059381	8.582509050958714E-4	0.7180396531059392	0.40545511913140203	0.3182469035099114	0.45987876143046086	0.28764412184886295	1.2175094155076494	1.8463415042529263	0.29564813857935346	0.8626105993821545	0.7941793696916615	0.7591605112727565	0.6341467363395654	0.8165070457485092	1.7737815581213654	1.1957364389361504	0.5538127705206288	1.0	1.0	1.0	0.0	1.0	1.0	0.0	1.0	1.0	1.0	1.0	1.0	1.0	1.0	1.0	13.0	-55082.06613551513	0.0	0.0	78.0	-1397.6724212633062
194700000	-56925.94831837086	-1449.575455035178	-55476.37286333568	0.5085440677766591	2020.8311819596206	48.76146623785662	134.5636552026967	14.829607716860128	5.6487513747002005	0.2975038551927479	0.17361691613210023	0.19126641684776305	0.33761281182738634	0.8169029171262795	0.7513716368862383	9.280874940568565E-4	0.7968634323932322	9.280874940568584E-4	0.7968634323932327	0.5129148482065983	0.2091399021184176	0.6959990500173173	0.026877093005959394	0.9819285839377637	1.8132047604989396	1.439457568848788	0.45073356521886554	0.47753893598507535	1.8627124187772464	1.2210624809143695	0.9681234117185477	0.5438897435478377	1.2642222488556771	1.44549110132333	1.0	1.0	1.0	1.0	1.0	1.0	0.0	1.0	1.0	1.0	0.0	1.0	1.0	1.0	1.0	13.0	-55099.17573844335	0.0	0.0	78.0	-1380.0356454723726
194710000	-56906.285129589465	-1447.1981894949338	-55459.08694009453	0.46376231583881933	2020.8759637115586	48.102730018077395	133.58935520256168	14.776081164797759	5.202009804346825	0.2902178001601685	0.18324924875877122	0.19135353619214704	0.33517941488891084	0.919460176968782	0.7830673956664431	9.424817549618602E-4	1.0292248391561698	9.4248175496186E-4	1.0292248391561702	1.0244509917936566	0.4693971231634117	0.10815704078917146	0.4272185900734013	1.4799761703500323	0.813068384270865	0.14173134699904794	1.026327807479543	1.0458129346251532	1.5690005009406447	1.7223884129551599	1.56316697223392	0.563828020758213	1.265647101988357	0.6759563335241654	1.0	1.0	0.0	0.0	1.0	1.0	0.0	1.0	1.0	1.0	0.0	1.0	1.0	1.0	1.0	11.0	-55081.20440465543	0.0	0.0	84.0	-1371.5683633949361
194720000	-56894.121183247735	-1433.0158158255872	-55461.10536742215	0.4596441434141832	2020.8800818839832	47.87801109271357	137.10127113097295	15.041850079274525	5.09946146047338	0.2942264326144222	0.1763393016014354	0.1919127701793578	0.3375214956047822	0.5235538261966596	0.7298890337073232	9.603703143375772E-4	0.7462969202158872	9.603703143375791E-4	0.746296920215888	0.42232535389244513	0.3835739251722495	1.565059828265674	0.12092224643661643	0.6842403075626516	0.5453819866175975	1.7069226882391113	1.5111351794506886	0.26008759297384976	0.7046934769092931	1.8414309042157848	0.3774511793741798	0.7988275363293689	2.172637410080378	1.1335205768643137	1.0	1.0	0.0	1.0	1.0	1.0	0.0	1.0	1.0	1.0	0.0	1.0	1.0	1.0	1.0	12.0	-55087.644335922276	0.0	0.0	78.0	-1369.468433515258
194730000	-56902.05376884678	-1432.7468029293682	-55469.306965917414	0.466661217935379	2020.873064809462	48.006871895656715	127.94946447457058	14.740821569737546	5.161848062890326	0.28944163465823713	0.1774188571944164	0.19279087628150374	0.3403486318658404	0.8434448383736043	0.7711316192900943	9.844317982119289E-4	0.8310245524357293	9.84431798211929E-4	0.83102455243573	0.6465976658619349	0.2276864517398094	0.2638175368838826	4.7310022300262755	0.5841763720825343	0.18378978131755447	0.18496534771036524	0.25316628785374323	0.1827987268413054	1.0307099540559619	0.40338875489697273	0.5870836610814211	0.878054353108567	0.923188177209166	0.906843961199006	1.0	1.0	1.0	0.0	1.0	1.0	0.0	1.0	1.0	1.0	1.0	1.0	1.0	1.0	1.0	13.0	-55099.609584961625	0.0	0.0	74.0	-1364.1935157192058
194740000	-56898.53162330162	-1433.809643850468	-55464.721979451155	0.498446747955528	2020.8412792794418	48.95021730849393	154.48421573567404	15.385584732969255	5.213738109999736	0.2950122775877684	0.17867440071534488	0.1899945631213392	0.3363187585755452	0.8818706046849933	0.7477672752518839	9.204663128395096E-4	0.6398215390954042	9.204663128395093E-4	0.6398215390954045	0.8531280314251711	0.2437510791221331	1.994858525501893	0.11923658137840151	0.6952210959302719	0.5455482359182876	0.38216827798133207	0.38001325812316755	2.466892116683574	0.2569512402635827	1.0306550158491914	0.8149913181855383	0.4178746207930306	1.447656155086698	0.7469198281344452	1.0	1.0	0.0	0.0	1.0	1.0	0.0	1.0	0.0	1.0	0.0	1.0	1.0	1.0	1.0	10.0	-55086.63256515972	0.0	0.0	76.0	-1380.1944657147942
194750000	-56895.861231265095	-1440.0174454601554	-55455.84378580494	0.4826983595901743	2020.8570276678072	48.852373919377044	146.21657181871507	15.071040081537072	5.176568734611504	0.2915432984262568	0.18010871408536827	0.1938176967169568	0.33453029077141583	0.6626623554265656	0.7169301386438164	9.451352611862682E-4	0.6349205929253926	9.451352611862671E-4	0.6349205929253906	0.4076452286446208	0.1624202658814218	0.15548958079681963	1.2966514839269572	0.4765502180783422	0.5019634240192612	1.729991286215276	0.7101916936643793	0.1969864034329235	0.6063690225480047	1.6154050890199951	1.005078460576662	0.7702005830160915	0.9966749465863116	0.603452044601896	1.0	0.0	1.0	0.0	1.0	1.0	0.0	1.0	1.0	1.0	0.0	1.0	1.0	1.0	1.0	11.0	-55087.38105074522	0.0	0.0	78.0	-1386.216345537768
194760000	-56887.93817914044	-1456.4602379165076	-55431.47794122393	0.523308649232419	2020.816417378165	49.083837658668735	135.84797985839137	15.032720560910446	5.167354392365795	0.2896999469331105	0.18241320978327588	0.19360962361808592	0.33427721966552537	0.4258963626599938	0.6972647149779854	9.022665511789843E-4	0.7760049568969166	9.022665511789852E-4	0.7760049568969171	0.8166117979093563	0.5188519202324462	0.3984018188191492	0.292524557197967	2.4539346093020056	0.8516844490545695	4.830893265839992	0.8739614108281659	0.147292499054867	0.556704410201006	5.98542210864918	1.3529348796227418	1.8826845228392424	3.0368973111411806	0.7770005890218183	1.0	1.0	1.0	1.0	1.0	1.0	0.0	1.0	1.0	1.0	0.0	1.0	1.0	1.0	1.0	13.0	-55082.38784306143	0.0	0.0	74.0	-1377.7401235170555
194770000	-56916.45034925093	-1455.8152717591618	-55460.635077491774	0.5089295439083605	2020.830796483489	48.485440957806425	109.80586972807683	13.897375254682892	5.306991799323259	0.29340348060825744	0.17912381525155605	0.19310686548745945	0.33436583865272473	0.8144246773702335	0.7362906679361608	9.596041845835077E-4	0.8831613976081614	9.596041845835101E-4	0.8831613976081623	2.566389629648778	0.7397356331283287	1.113561040387322	0.31794997077090514	1.5166306331918666	1.984592439127573	4.046182541505006	0.9090595785798331	0.042412223720535	1.1199758019205521	1.0370460608005097	0.7728424632399402	1.2694737518214423	3.1875933198426174	0.8226945564406475	1.0	0.0	1.0	0.0	1.0	1.0	0.0	1.0	1.0	1.0	0.0	1.0	1.0	1.0	1.0	11.0	-55100.41302949741	0.0	0.0	81.0	-1379.7904847414652
194780000	-56899.044094180994	-1455.9008390321496	-55443.14325514885	0.49709529163222793	2020.8426307357652	48.521659650223064	131.74539086475957	14.672743261720923	5.629502487842021	0.29064733659989245	0.17776046956676184	0.19289437367328263	0.3386978201600607	1.0911816563155492	0.8033898994559977	9.361267416486129E-4	0.7506105675808062	9.361267416486122E-4	0.7506105675808064	0.6343839647066255	0.0694436888090497	0.1560296518075444	0.4906757867919375	3.2659086518049203	1.9613210607236402	1.3890818028839023	0.5706492822071395	0.11703163669068761	2.473046810994948	2.009782716287462	1.3603595788892577	0.9627265488190235	2.9816903855817882	1.542373936269436	1.0	1.0	1.0	0.0	1.0	1.0	0.0	1.0	0.0	1.0	1.0	1.0	1.0	1.0	1.0	12.0	-55087.58540795213	0.0	0.0	80.0	-1384.6777510862437
194790000	-56860.85214206069	-1441.3895477215942	-55419.4625943391	0.5111012915574316	2020.8286247358399	47.96440557820145	107.4165869975221	14.05530698404616	5.77598789674113	0.28988255108119226	0.179958333713895	0.19471396285429762	0.33544515235061284	1.0519717412119853	0.7841815246395831	9.648982758750541E-4	0.766226418172128	9.64898275875054E-4	0.7662264181721268	0.9062677636626254	0.4622436000109758	1.0145286800051585	0.14578407184132516	1.4208568759437772	0.9219688199600043	0.5670795709678493	0.9725558080288504	0.4276059697000768	3.4170814987997247	0.9692509160469023	1.0943183684588589	1.7270052757374121	1.8562999332931092	1.0989210720448017	1.0	1.0	1.0	1.0	1.0	1.0	0.0	1.0	0.0	1.0	0.0	1.0	1.0	1.0	1.0	12.0	-55076.85438767108	0.0	0.0	70.0	-1373.0532843096446
194800000	-56909.63458499992	-1435.6618303608936	-55473.97275463903	0.46341518555760847	2020.8763108418398	47.26573643069823	91.58695109351952	13.438635285928157	4.945640848590573	0.2980610879700834	0.17795867541641297	0.18757957523226704	0.3364006613812343	1.096758834485608	0.8065247335373772	9.838883581518476E-4	0.8208938775496271	9.838883581518476E-4	0.8208938775496258	0.5507865570071943	0.4056880786709139	1.9613797009924858	0.2828194234515839	2.456298065094439	2.064593927654553	0.9378380936354261	0.9227196077898455	0.4555866256659737	1.7329867727330337	0.3677526093237438	1.1279785167838083	1.5284910262356586	3.291250596414253	1.7227644329072749	1.0	1.0	0.0	0.0	1.0	1.0	0.0	1.0	0.0	1.0	0.0	1.0	1.0	1.0	1.0	10.0	-55128.053433129455	0.0	0.0	79.0	-1367.1971215253243
194810000	-56930.17891731642	-1439.5617322271262	-55490.61718508929	0.4899002592052049	2020.8498257681922	47.557203832028705	115.83715171280457	14.156932798407325	4.800222939749719	0.29266419895861395	0.18042612337448116	0.1907434165387639	0.33616626112813863	1.525235148050145	0.8028752604665299	9.013883767050907E-4	0.49957256203336164	9.013883767050901E-4	0.4995725620333614	1.0806587577072047	0.9929001107902374	0.6149364814031607	0.16737356951117174	2.2009046542020774	1.5696454807448394	0.7926802630658403	1.2105706180236095	0.9305590375435168	2.965760522090157	0.4840808459341872	1.6274431062081407	0.2851262689689828	2.028145628713072	1.5221939159681772	1.0	0.0	1.0	1.0	1.0	1.0	0.0	1.0	0.0	1.0	0.0	1.0	1.0	1.0	1.0	11.0	-55135.140330596	0.0	0.0	72.0	-1384.5099382564804
194820000	-56908.4206626219	-1433.9074977790967	-55474.51316484281	0.48226272537355885	2020.8574633020237	46.63090841320541	71.96049260956848	12.788132242087512	5.5346884279873585	0.28873378585958126	0.18489024306943017	0.19270034206580117	0.33367562900518505	0.6386221801562162	0.7238935527227243	9.78381853011014E-4	0.973944801865594	9.783818530110142E-4	0.9739448018655926	0.44449703954731695	1.005439985154807	1.935379814969162	1.2839843798364816	1.358041643308257	1.0434757636755596	0.146087264605338	0.2933602217578577	0.020048289049316256	0.5905083276814531	0.36595617439283296	0.7829013538866895	0.34189097627074905	2.1459097736056165	0.8900599087897482	1.0	0.0	0.0	0.0	1.0	1.0	0.0	1.0	0.0	1.0	0.0	1.0	1.0	1.0	1.0	9.0	-55158.1459061043	0.0	0.0	80.0	-1368.876379899632
194830000	-56874.62818701572	-1415.453823565812	-55459.17436344991	0.4809864764966352	2020.8587395509007	46.26239196325428	104.21119504754773	14.1560318824632	5.104467847347912	0.29418613253280623	0.18004399455399137	0.18829855902098147	0.3374713138922187	0.550923369231385	0.7064595674722033	9.691716321405201E-4	0.7064565581146438	9.691716321405208E-4	0.7064565581146434	1.3244577907950799	0.21421625501402888	0.6499803987144948	0.9399412915688308	1.3786231697837563	0.8630787203334288	0.02853255665317643	0.3536616858283997	0.003243119142196896	1.1991507897671725	0.2217904970967779	0.7617404577427048	0.78214238086758	1.688471600987469	0.8905513372153109	1.0	0.0	1.0	0.0	1.0	1.0	0.0	1.0	1.0	1.0	0.0	1.0	1.0	1.0	1.0	11.0	-55133.70661480117	0.0	0.0	69.0	-1360.4336446323264
194840000	-56871.74987746215	-1437.501057010827	-55434.24882045132	0.5060252048299064	2020.8337008225674	47.300418192222935	113.90658882208409	14.43060872202054	5.482771286454358	0.29053293659448376	0.17919346697683347	0.1920699636391217	0.33820363278955884	0.7481524767603365	0.7750531136766066	9.94259598312315E-4	0.9279246307295866	9.942595983123143E-4	0.9279246307295868	1.5388970547478165	1.312046261729513	0.5780225865872434	1.638779401983268	1.818411464501231	0.8013719696459349	0.352802366791014	0.8433696563771766	0.01770747581447594	1.5805510376355008	0.05125404563557541	2.3283883264744585	1.2069119687515126	2.1738012978387764	2.0058805932409176	1.0	0.0	1.0	0.0	1.0	1.0	0.0	1.0	0.0	1.0	1.0	1.0	1.0	1.0	1.0	11.0	-55103.25448658926	0.0	0.0	73.0	-1363.610037046327
194850000	-56887.09036228734	-1420.7731818753857	-55466.31718041195	0.46465697404512335	2020.8750690533523	47.524108668181896	97.91135041169885	14.095531726553814	4.836348899084707	0.28982124324795766	0.17935672743909528	0.19040702352396385	0.34041500578898093	0.7842569541270213	0.7488462784558936	9.717819394759702E-4	0.8257688499389695	9.717819394759707E-4	0.8257688499389707	0.6822166627370543	0.45680007632156294	0.45833019653650897	2.707800247590228	0.6298639520773971	0.7182708163630933	0.5128617136801028	0.5834248163131341	1.394617756774246	0.5143708751384602	0.022484898376965247	0.6979827154124187	0.4780780981599239	1.5046582468192968	0.2635108885653341	1.0	1.0	0.0	0.0	1.0	1.0	0.0	1.0	0.0	1.0	0.0	1.0	1.0	1.0	1.0	10.0	-55121.672692689375	0.0	0.0	71.0	-1360.6305329142237
194860000	-56902.43058969141	-1412.0274152253091	-55490.4031744661	0.4922144601385542	2020.8475115672588	46.805340197046284	118.51715197534361	14.790065532966564	4.570913921683116	0.2937847982778764	0.17914091823024814	0.19465398278585375	0.3324203007060194	0.5417129902285648	0.7599062074717178	9.599538196742105E-4	0.6564161786169362	9.599538196742105E-4	0.6564161786169354	1.0784018294248803	0.624007145525635	0.5640834740174239	1.002730569027837	2.1791764278515595	2.1547393169248714	0.16664362717407102	0.22437680075949018	0.23562394746561977	1.203429781951682	0.5193572627788648	1.7283319163126019	2.3763731795231875	1.2904630553257186	1.0791850346561258	1.0	1.0	1.0	0.0	1.0	1.0	1.0	1.0	0.0	1.0	1.0	1.0	1.0	1.0	1.0	13.0	-55147.08522017299	0.0	0.0	71.0	-1349.1571400281507
194870000	-56858.64385285627	-1391.2766153552047	-55467.367237501065	0.5305700191889925	2020.8091560082082	46.7263691043917	111.17310972456166	14.314181577478584	5.534199325309097	0.29141725673787694	0.1785923259526593	0.191041494197028	0.33894892311243346	0.8713070065032669	0.7846118040810565	9.691789058239092E-4	0.6258636177166328	9.691789058239106E-4	0.6258636177166341	0.8271432685098151	0.4736383799629379	0.4986201072359981	0.22053495732699951	1.2640921786390276	1.942218885521593	0.09959852997318719	0.4024182623271722	0.7498622810007821	0.7665578971748379	0.324358587902631	1.560807193110655	1.757427970492597	1.574832917868203	1.4466492819685037	1.0	1.0	1.0	1.0	1.0	1.0	0.0	1.0	0.0	1.0	1.0	1.0	1.0	1.0	1.0	13.0	-55134.181894525034	0.0	0.0	66.0	-1331.5699341503532
194880000	-56853.34393467192	-1404.9346344839569	-55448.40930018796	0.4482217123998587	2020.8915043149975	47.12052787126688	90.35103123189215	14.085541804662846	5.519781221240305	0.2917255349185862	0.18015052453922653	0.1967184410778225	0.3314054994643625	0.7539507102829951	0.7614365932535992	9.434375950400689E-4	0.7807281393905711	9.43437595040068E-4	0.7807281393905698	1.133926201655875	0.3731438353721261	2.2711977777246104	0.031601807267160206	0.9901650885289934	1.274112638696161	0.03409539580145109	0.21461739190010126	0.8781668849290764	0.5757999333167545	0.09429591633189208	0.5479147009330271	1.0022325143857789	0.9694217911938408	0.6185310891559498	1.0	1.0	0.0	0.0	1.0	1.0	0.0	1.0	0.0	1.0	1.0	1.0	1.0	1.0	1.0	11.0	-55108.570847396324	0.0	0.0	72.0	-1345.6837122398738
194890000	-56856.99329317512	-1382.0943355239087	-55474.89895765121	0.44780929018203974	2020.8919167372153	46.36913697152594	96.388521919307	14.185217215264789	5.1701250861624946	0.2933007447352258	0.1773443695539695	0.19205017212957823	0.3373047135812242	1.0028492589210651	0.7838211831214044	9.719641220125396E-4	0.8596019865090293	9.719641220125365E-4	0.859601986509027	0.4622433214200192	0.27307758737774945	0.27195279650777276	0.6200842945721102	0.39143971032469066	0.3392273265356862	0.5769021656101285	0.18038218546611787	0.08985890609431721	0.32946652918141817	0.02455979526625387	0.5747394330794293	0.41980301952833493	0.44882513550476233	0.4423216411624974	1.0	0.0	1.0	0.0	1.0	1.0	0.0	1.0	1.0	1.0	1.0	1.0	1.0	1.0	1.0	12.0	-55126.02965925442	0.0	0.0	77.0	-1322.4987498805083
194900000	-56871.53751840935	-1391.8113955325382	-55479.72612287681	0.44586455199080405	2020.8938614754065	46.57819553953425	123.93396000928746	15.360353751339236	5.151008339552646	0.2951927458176446	0.1760426627853051	0.1925238308025839	0.33624076059446417	1.5107296255780225	0.8002986287295004	9.53124685285842E-4	0.8430473040419046	9.53124685285843E-4	0.8430473040419061	1.1679500762397796	0.9866539828009377	0.4330046567417239	0.45982910937995114	1.3554954706740854	3.17723222249405	0.13875421770357224	0.3787388871810205	1.7253022938923768	0.5651824632039529	0.7128785947369063	0.8618479692104024	1.0860103321137557	1.0160250148241923	1.21173592457448	1.0	0.0	1.0	1.0	1.0	1.0	0.0	1.0	0.0	1.0	1.0	1.0	1.0	1.0	1.0	12.0	-55133.506507185535	0.0	0.0	74.0	-1321.7137553944672
194910000	-56846.87922363295	-1388.133025284228	-55458.746198348716	0.5129793260650651	2020.8267467013322	47.480599468116715	124.95065819610961	15.278175205269411	5.217774949769416	0.292614614108979	0.17652244172789838	0.19345088509755703	0.33741205906556343	0.9027602423888126	0.7987729896506924	9.430798065282799E-4	0.834978627514965	9.43079806528281E-4	0.8349786275149668	0.5479711473392256	0.07615898638505113	0.4408258858867966	0.848623056804558	1.336247474906892	1.1288117360551118	1.020295095899467	0.09003918823243216	0.5841399780160125	0.3178188065616526	0.6792854082295332	0.42576561542887237	1.1700741345752605	0.7018345857789151	1.173461220744298	1.0	1.0	1.0	0.0	1.0	1.0	0.0	1.0	0.0	1.0	1.0	1.0	1.0	1.0	1.0	12.0	-55112.35261527548	0.0	0.0	71.0	-1323.5978036703943
194920000	-56895.32788568679	-1411.1155238614685	-55484.212361825324	0.5147667406938838	2020.8249592867035	47.75743695773641	148.57671555406583	15.630646540847867	5.114272360223169	0.29334544555487435	0.17764660943469784	0.19725492197836073	0.331753023032065	1.6652651134207295	0.8206590525689341	9.709691075993212E-4	0.6473279796555084	9.709691075993232E-4	0.64732797965551	0.6135506117295038	0.6330240742511651	0.34437088232654495	1.0681048411779048	1.8262280792594914	1.208667683643344	0.5232302918546325	0.4077934356672499	0.5458365134118931	1.0556801947891072	0.564511754794825	0.6434079531424678	1.378303155519694	0.8059343255770307	1.118376838335068	1.0	1.0	1.0	0.0	1.0	1.0	0.0	1.0	0.0	1.0	1.0	1.0	1.0	1.0	1.0	12.0	-55162.986326294835	0.0	0.0	66.0	-1351.5719298596412
194930000	-56877.81483958584	-1412.0158142461714	-55465.799025339664	0.47227897454867523	2020.8674470528485	47.58101046614158	112.60067908902639	14.817009470539846	5.050451329278965	0.29103945158161776	0.18234999155724016	0.19144143922155682	0.3351691176395831	0.9884026531019797	0.7972216937208346	9.187633770717127E-4	0.6503477204286312	9.187633770717115E-4	0.6503477204286303	0.8449554710378858	0.8465932826059733	1.0158080456987486	1.16060454361176	1.9057763436824842	1.9071592399532842	0.5588722003937545	1.5426027530582638	0.2811033397112834	2.1112535689057133	0.5272835984455874	0.6748215474299891	2.762532106764341	3.8331703306063645	2.425256510326995	1.0	1.0	1.0	0.0	1.0	1.0	0.0	1.0	0.0	1.0	1.0	1.0	1.0	1.0	1.0	12.0	-55112.829127123805	0.0	0.0	72.0	-1344.434495493867
194940000	-56856.273822608426	-1376.9852817117908	-55479.28854089663	0.45701173177005433	2020.8827142956272	46.36113357363313	94.63762384542814	14.211260531164646	5.079159995816029	0.2893099658004536	0.17859846460112702	0.1902736994534541	0.3418178701449631	0.7802404646842092	0.771099314952004	9.580757820443572E-4	0.8323391521090869	9.580757820443576E-4	0.8323391521090862	1.0265600234730683	0.8011769889277287	1.6720868191952314	0.5384002829428297	2.351079300904717	2.710253005386301	0.14065517000297692	0.13287893405482992	0.2823239340622199	0.575060523225731	0.6304746014477685	1.0448961925471254	0.17962506876771522	1.987509112128997	2.2165685677164384	1.0	0.0	1.0	0.0	1.0	1.0	0.0	1.0	0.0	1.0	0.0	1.0	1.0	1.0	1.0	10.0	-55119.11840077676	0.0	0.0	76.0	-1312.7908139732244
194950000	-56860.70617618221	-1396.1072520278356	-55464.59892415438	0.47629182160287425	2020.8634342057944	46.10069632882762	85.8928845987959	13.88880387367884	4.912912552489871	0.2873079790662589	0.1817513782494582	0.19328095949071522	0.33765968319356554	0.6809139463903546	0.7305927539903911	9.914490920535175E-4	0.9218916650578617	9.91449092053519E-4	0.9218916650578607	1.269117525709	1.163015837802281	1.1492508616691626	0.3961429061183443	2.0352680681490525	1.7543329898546929	0.25774392637654053	1.4546631483886059	0.6410299408664694	0.6694684171612422	3.3990478958254036	1.2639812004339048	1.2181582972211766	2.583230768648773	1.626092135540022	1.0	0.0	1.0	0.0	1.0	1.0	0.0	1.0	0.0	1.0	0.0	1.0	1.0	1.0	1.0	10.0	-55085.48390086225	0.0	0.0	82.0	-1323.701288184162
194960000	-56831.90652186825	-1368.1352262506862	-55463.77129561757	0.4750060485791623	2020.8647199788181	45.22451677060329	107.16755151700094	14.858997538353	4.884370698194295	0.29334813455495706	0.177102701793995	0.19276772956070687	0.3367814340903389	0.9077143760509506	0.78336720066726	9.903484905713134E-4	0.9671061128041851	9.903484905713121E-4	0.9671061128041857	0.5173282432700982	0.8412837725482462	1.8845729195262961	0.39030096849419177	0.44391117598096697	0.9479635596838305	2.077545598906689	0.3347201776093923	3.6132028347021627	0.33349408979379214	0.5132654228711705	0.7523261819836372	0.40933084778397805	0.990782602176503	1.14669518989755	1.0	0.0	0.0	0.0	1.0	1.0	0.0	1.0	0.0	0.0	1.0	1.0	1.0	1.0	1.0	9.0	-55078.320185371624	0.0	0.0	89.0	-1301.441867417428
194970000	-56852.08796721183	-1401.6203160680632	-55450.46765114377	0.4813285181725244	2020.8583975092247	46.23338697010175	82.72724729231969	13.51010835243212	5.449926430633233	0.29309241169193156	0.17635082952418465	0.19399722298140692	0.3365595358024747	0.6522889587930294	0.7708549886077195	9.707676812431486E-4	0.8009799135703799	9.707676812431481E-4	0.8009799135703795	0.5449329045135961	0.2968434721172451	0.4787072837430069	0.6451575811641537	2.52174887427312	1.8282179753956191	0.6036479186973182	0.8903569210640989	3.8932430383186496	2.3715130944205915	3.257116685500671	2.0556217612875924	1.1598180844199557	5.670347029731995	1.6386764282261446	1.0	1.0	1.0	0.0	1.0	1.0	0.0	1.0	0.0	1.0	0.0	1.0	1.0	1.0	1.0	11.0	-55074.07182942744	0.0	0.0	86.0	-1325.572356986532
194980000	-56853.51859540413	-1386.9706665995695	-55466.54792880456	0.5062378688267316	2020.8334881585706	46.20769542512704	101.08125187490599	14.34056719103065	5.023400842041123	0.292858551302761	0.17897975920610137	0.19058739998946414	0.3375742895016713	0.517193894785969	0.7441346952641981	9.359160626150601E-4	0.8705453200519742	9.359160626150597E-4	0.8705453200519763	0.5503430493005255	0.7932627725629351	2.2596863703168983	0.36953623973537425	1.330470718913577	1.1949968029680262	0.5094970302335665	0.5616235375601195	0.4177057110005873	1.2144911855948723	0.9460755823619482	1.2919358794143936	0.2824532528558809	1.9788123442273287	1.5287274583569588	1.0	1.0	0.0	1.0	1.0	1.0	0.0	1.0	0.0	1.0	0.0	1.0	1.0	1.0	1.0	11.0	-55091.922696027475	0.0	0.0	85.0	-1320.4903999718733
194990000	-56847.873882089836	-1382.6317275348024	-55465.24215455503	0.4602504295636511	2020.8794755978336	46.12973121461564	97.21767472398906	14.349170722047381	5.414929825037481	0.28653070474540693	0.18396641210683776	0.1925731155168722	0.3369297676308809	0.728212363846932	0.7382148994649619	9.716787814483971E-4	0.8473293196479691	9.716787814483956E-4	0.8473293196479701	0.6064527669129024	0.6379295300472028	0.31661262472984036	1.2084276108240986	0.9677037296243833	0.89322624266751	0.6393657688957655	0.5524849495635091	0.0986078524740767	0.27762620440651864	0.29429621477818785	1.0142044847485543	0.390225112632526	1.7752168909606199	1.1438404482573192	1.0	0.0	1.0	0.0	1.0	1.0	0.0	1.0	0.0	1.0	1.0	1.0	1.0	1.0	1.0	11.0	-55085.071748998394	0.0	0.0	85.0	-1321.2268444941583
195000000	-56871.98079825528	-1401.989795103067	-55469.991003152216	0.44566613967559787	2020.8940598877218	45.766270495907406	94.17173945854705	14.16550390150146	5.358001850596629	0.29283576131446243	0.18009342430079087	0.19016834178468833	0.33690247260005607	1.438445287690619	0.8044885140690117	9.920450021419255E-4	1.0242009356086461	9.920450021419266E-4	1.024200935608649	2.2817698095009593	0.49983501203057223	0.4144625971280865	0.26972759405221486	2.904006706455111	3.7032860907454968	1.218234961782198	1.0410450774830415	0.7166336396832128	1.2698046375757277	0.5014909695339289	1.4420774193694488	0.9555785890226203	3.157874548597947	2.215079082404854	1.0	1.0	1.0	0.0	1.0	1.0	0.0	1.0	0.0	1.0	0.0	1.0	1.0	1.0	1.0	11.0	-55101.77867246678	0.0	0.0	80.0	-1319.5530958039776
195010000	-56890.06107390828	-1383.2636821327126	-55506.797391775566	0.5297370625806419	2020.8099889648167	45.75504879890218	93.4937647112031	14.406961965152066	4.625991762134924	0.28666463676469617	0.17897153910951386	0.19678026051678665	0.33758356360900105	1.0161883712382245	0.7970044120372891	9.998593984974064E-4	1.0570009748949316	9.998593984974062E-4	1.0570009748949307	0.766687629293843	0.5197536533921181	1.0979122508055317	1.541806583802961	0.9983320439890968	2.1194411116548855	1.2284679461039043	1.2105576374250213	0.7772531807048012	0.6781297829074545	0.8984561540313414	1.787315944228179	1.070407887439673	2.6577840559534196	1.65465460668592	1.0	1.0	1.0	0.0	1.0	1.0	0.0	1.0	0.0	1.0	0.0	1.0	1.0	1.0	1.0	11.0	-55140.147897530354	0.0	0.0	82.0	-1303.9588889449997
195020000	-56881.48892784979	-1410.001471506798	-55471.48745634299	0.4411189579314461	2020.898607069466	46.32722880175951	108.43536032592917	14.684593125406954	4.957093695523705	0.2914168272322444	0.17736312198975224	0.19242063741648616	0.33879941336151487	1.218191202855878	0.792137113863486	9.702372238787331E-4	0.9536696130081576	9.702372238787335E-4	0.9536696130081582	0.4967103070141093	0.3266030097676757	0.7804925914075096	1.9499029936855987	1.3596062495089205	1.7846624642327773	2.108853016110039	1.3242572770096876	0.17955321937484564	0.9020320312197962	1.1810554620618412	2.2901964886744253	0.8426001715908242	2.341008090889004	2.061208383231112	1.0	1.0	1.0	0.0	1.0	1.0	0.0	1.0	0.0	1.0	1.0	1.0	1.0	1.0	1.0	12.0	-55106.134618611504	0.0	0.0	79.0	-1331.053162638887
195030000	-56870.53687954582	-1395.5928075927668	-55474.944071953054	0.4741284092023445	2020.865597618195	46.480094366538175	79.15324387742862	13.351741804620229	5.401055161678499	0.29104920031790543	0.17558680609583474	0.19078231996364384	0.3425816736226137	1.778055571881034	0.8167723457086298	9.998614271861084E-4	0.7949283379017843	9.99861427186106E-4	0.7949283379017841	0.15461122925238066	0.700258932108137	0.28668507835374096	0.12028523345868587	1.0999825570013175	1.405591295681768	0.1557065859319807	0.6007862976325873	0.3393321132638486	0.10346964652607499	0.6809993348617372	0.6488446111084102	0.726863056250249	1.4826804296827703	1.2835398814538943	1.0	1.0	1.0	0.0	1.0	1.0	0.0	1.0	1.0	0.0	1.0	1.0	1.0	1.0	1.0	12.0	-55105.78548298362	0.0	0.0	75.0	-1333.1960669017813
195040000	-56868.089654753174	-1404.5326403116314	-55463.55701444154	0.4920198603233782	2020.847706167074	45.96858295226101	107.42409140655295	14.807914485951434	5.1846131141124765	0.2891871908249198	0.17833997149397673	0.19327500911555065	0.33919782856555053	0.9451624527872194	0.7891352426587005	9.864226446031174E-4	0.9950001649460952	9.86422644603118E-4	0.9950001649460948	1.494537938079391	0.42735507715177296	0.1412851265448487	0.31917036465526083	2.655257687199946	1.5432508949867056	0.04126470974818482	0.8486168143548929	2.215310526954879	0.3120366303564409	0.08601601125412076	1.8792197150933472	1.6432416751569026	2.893807737816254	1.3852370278792208	1.0	1.0	1.0	1.0	1.0	1.0	1.0	1.0	0.0	1.0	1.0	1.0	1.0	1.0	1.0	14.0	-55104.99055393104	0.0	0.0	79.0	-1321.5262156487418
195050000	-56877.5593287052	-1369.6903183329966	-55507.869010372204	0.5062302557358545	2020.8334957716615	45.55372513934239	118.50567457231188	15.049692433078848	4.988672333789657	0.29117890027916404	0.17941010370261004	0.19453835936245542	0.3348726366557682	0.8449664239290899	0.7842931275412415	9.747780617853191E-4	0.8587609539865797	9.747780617853229E-4	0.858760953986582	0.6358474491733058	0.6126584669873295	0.7017556257244627	0.7631243413783337	1.8604405414040897	1.6579782742645364	0.5492634908011161	1.0035359809077167	3.7301331956020682	0.9911921045121466	1.5495535692461206	1.1083744733904832	0.74305246198097	2.9874721059697946	0.532666225424358	1.0	1.0	1.0	0.0	1.0	1.0	0.0	1.0	0.0	1.0	0.0	1.0	1.0	1.0	1.0	11.0	-55136.03380034564	0.0	0.0	79.0	-1299.306417555973
195060000	-56847.6110725184	-1385.381012870155	-55462.230059648246	0.46352254727549663	2020.8762034801218	45.62869741129535	109.03786206794821	14.739374892183042	5.346671084561358	0.2929384536811785	0.17706011428775534	0.19108554128667685	0.33891589074438705	1.145360432537104	0.802984044961976	9.353020237993358E-4	0.9305093461709362	9.353020237993369E-4	0.9305093461709378	0.5630669197194531	1.4824394902667877	0.8230207886969828	0.2701787660689757	1.623924492076293	1.1674044691588215	2.6608773848871863	0.44228813729915034	0.1583607129338108	0.8592359103774551	0.5890074923863533	0.8729224656790489	0.4369643265333381	1.8072965981702338	1.242186989741839	1.0	1.0	0.0	0.0	1.0	1.0	0.0	1.0	1.0	1.0	1.0	1.0	1.0	1.0	1.0	12.0	-55100.12347424847	0.0	0.0	80.0	-1313.1229035378817
195070000	-56868.76096769977	-1396.0055556156196	-55472.755412084145	0.47704769892969046	2020.8626783284676	46.64344648227343	96.16159769992962	13.884937171264681	4.936905391632984	0.2930406519254125	0.18120366998519932	0.19175343937834097	0.334002238711045	1.230965482155392	0.7762784950090614	9.846010053921892E-4	0.8209298203981891	9.846010053921896E-4	0.8209298203981867	0.6795047802172808	0.20810499611610364	0.16118130697933328	1.8012985014956209	1.4775749415098536	1.28963278825161	0.6774838985636481	1.073625301445693	0.08176809608408715	0.336791515134998	0.699896909710826	0.5610711920085703	0.5146721491693257	1.6674337139986648	0.672686041015207	1.0	1.0	1.0	0.0	1.0	1.0	0.0	1.0	1.0	1.0	0.0	1.0	1.0	1.0	1.0	12.0	-55096.96199002091	0.0	0.0	91.0	-1331.159694665878
195080000	-56886.2285110581	-1406.6436194661153	-55479.584891591985	0.49824962196910844	2020.8414764054282	47.08245242176533	103.38018844707408	14.218408621385112	5.274694352918297	0.28944673369677915	0.17989410556058993	0.19373547386767398	0.3369236868749547	1.2823662874446327	0.7916272761477758	9.750281905520844E-4	0.765631866468711	9.750281905520846E-4	0.7656318664687118	0.9220344876488535	1.2377667595248985	0.1536473674158652	2.87454209259501	2.218710805729016	2.4709298365093515	1.7819139008947138	0.44270358807849175	0.49308612938564805	2.346782941896788	0.20124822472109968	0.9752761191125535	0.5289534305561883	2.799064403348708	1.8620404523509928	1.0	1.0	0.0	0.0	1.0	1.0	0.0	1.0	1.0	1.0	0.0	1.0	1.0	1.0	1.0	11.0	-55104.47193177532	0.0	0.0	82.0	-1336.7155504390007
195090000	-56893.104125511665	-1422.3427253966427	-55470.76140011502	0.48719372966614505	2020.8525322977312	47.134960277993564	109.12904343065178	14.385997712447702	5.525411669037606	0.28855640969630064	0.17678127758629028	0.19086360435686425	0.3437987083605426	1.1161837665892795	0.8024055362335971	9.967455432268034E-4	0.9053849220913778	9.967455432268024E-4	0.9053849220913782	0.8803020072912626	0.18471609366937838	0.4775659390275561	2.2220427089206876	2.6222573171816927	1.6241385167784812	1.305102163224453	1.496162771286667	0.3997468566226811	1.3179286830818364	1.6288927177030466	1.1182980124454704	1.0497455462453815	2.092102922513483	1.2552387299932508	1.0	1.0	0.0	0.0	1.0	1.0	0.0	1.0	0.0	1.0	1.0	1.0	1.0	1.0	1.0	11.0	-55094.674079387994	0.0	0.0	79.0	-1347.548130014943
195100000	-56877.825684280244	-1393.8593891990606	-55483.96629508118	0.5078110540621321	2020.8319149733352	46.74890055534387	88.01055722758903	13.909317755125908	5.573500806500325	0.2927066906447764	0.1774421256193875	0.19218830057760805	0.33766288315822596	0.7178287366005321	0.77229425910153	9.64682936399155E-4	0.6723715943442917	9.646829363991546E-4	0.6723715943442907	1.0821474780935012	0.577719134544878	0.371182329534584	0.5746798105793873	1.6187917639160723	1.4494675454487667	0.30884578108957383	0.582035483112767	1.2742397618501742	0.49889855313100284	0.4500000880739467	0.4151317415812454	0.8339246181029913	1.751802371994249	1.0890283607101927	1.0	1.0	1.0	0.0	1.0	1.0	1.0	1.0	0.0	1.0	1.0	1.0	1.0	1.0	1.0	13.0	-55104.4561445585	0.0	0.0	76.0	-1333.4940017949912
195110000	-56869.39248329132	-1399.478867763811	-55469.913615527505	0.5342879884486345	2020.8054380389488	46.88803527601287	94.1426585156985	13.797858878238982	5.077463122297542	0.2937722703558293	0.18039696806699498	0.19041191968337448	0.3354188418937991	0.6860668570029452	0.7434854758512672	9.595320154100534E-4	0.8579534734215688	9.595320154100498E-4	0.8579534734215657	0.604929695614024	0.13054701829112597	0.2217031318554825	0.8689323021709329	1.4113999104765134	0.62343520961274	0.21212728642294085	0.47872920249103823	0.3826689785476926	0.5354501679010769	0.5195204261009762	1.0814632684151488	0.6600953678907574	2.1891862934354083	0.7178155112532161	1.0	1.0	1.0	0.0	1.0	1.0	1.0	1.0	1.0	1.0	1.0	1.0	1.0	1.0	1.0	14.0	-55099.06731689637	0.0	0.0	79.0	-1330.0046796956049
195120000	-56875.18979181555	-1403.8347671756405	-55471.35502463991	0.5260379387923719	2020.813688088605	46.202779840550065	105.45182995758485	14.442517457681781	5.212554008990895	0.29398091739286747	0.17970532293900077	0.19273242232643645	0.3335813373416932	0.8058074758225316	0.7881267361979668	9.822132456900141E-4	0.829137924063807	9.822132456900128E-4	0.8291379240638072	0.1472363135779732	1.1038732375007148	0.46906955688190677	1.8381814534959136	1.4147249536810527	1.1031986792035982	0.02026854068837507	0.6034507775268183	0.497893321803353	0.368480641047067	0.29205076404751135	0.6658298204647435	1.1036606367898079	1.9015368592812902	0.7017300371281517	1.0	1.0	1.0	0.0	1.0	1.0	1.0	1.0	1.0	1.0	1.0	1.0	1.0	1.0	1.0	14.0	-55099.11068413582	0.0	0.0	78.0	-1334.300043685573
195130000	-56910.47363571373	-1404.2928303733572	-55506.18080534037	0.5082382078239888	2020.8314878195733	46.36745614479267	90.72060922292013	14.08764554130824	4.850444280155515	0.2916101008864521	0.1815074526292083	0.1930426025293258	0.3338398439550116	0.8539990814250187	0.7787119310984623	9.874690785662268E-4	0.7277445701233004	9.874690785662266E-4	0.7277445701233016	1.611865985507135	0.3752314591573703	0.6527167888748479	1.0867659205285705	2.264516110144981	2.8070284419660716	0.07054442190285405	0.5599220445055131	0.8099058378316186	0.620981824732001	0.5023302119147979	1.1818212697540655	2.7354501687762895	3.5088436213153957	2.276875763359981	1.0	1.0	1.0	0.0	1.0	1.0	0.0	1.0	1.0	1.0	1.0	1.0	1.0	1.0	1.0	13.0	-55137.624587523715	0.0	0.0	76.0	-1333.278016907554
195140000	-56881.57923610602	-1391.4087654340083	-55490.17047067201	0.4977190376513097	2020.842006989746	45.46291070089786	78.41364452848268	13.38742670738587	4.827996642813653	0.2892699582243417	0.179044701796912	0.1952420895590317	0.33644325041971246	1.3847030666458544	0.7856588136580219	9.951390165362567E-4	0.9002445937344867	9.951390165362562E-4	0.9002445937344866	0.5978249909496767	0.4423370227219239	0.5352028532990049	0.6354301923401657	1.3313845397298933	1.49994793406013	0.336759128957365	0.8878037660354283	2.213724776108928	1.7302133262765753	0.5693825351356587	1.4417013357759108	1.370098970839605	1.7968248327565488	1.1639376588427046	1.0	1.0	1.0	0.0	1.0	1.0	0.0	1.0	0.0	0.0	1.0	1.0	1.0	1.0	1.0	11.0	-55126.93148401824	0.0	0.0	76.0	-1321.462003447532
195150000	-56864.63421614593	-1414.7340947785046	-55449.90012136743	0.4885622824440453	2020.8511637449533	46.796492465764956	89.27956457478562	13.500967601896926	5.004789036687574	0.2890625727989884	0.18076746602191932	0.18930287117225636	0.34086709000683374	0.9753360713144403	0.7791165786952191	9.84818489887368E-4	1.0400673354754388	9.848184898873635E-4	1.0400673354754366	0.4290967227256145	0.21405783569420703	0.4136405271051793	3.226032378433035	0.41923833089863316	0.3141710780015524	0.6874715828935533	0.41921291381485626	0.6112667829144931	0.2749073330205094	0.29498184769550284	0.4562795301831825	1.4596826755694972	1.160505417158143	0.6508122058158475	1.0	1.0	1.0	0.0	1.0	1.0	0.0	1.0	1.0	1.0	1.0	1.0	1.0	1.0	1.0	13.0	-55096.70086306516	0.0	0.0	82.0	-1338.386901723896
195160000	-56827.69117040956	-1387.3776602025123	-55440.31351020705	0.47271795611279516	2020.8670080712845	45.98246441508483	94.48376594561438	14.032529849789046	5.281098287718572	0.2914975209529737	0.17811208674476645	0.19227927149622334	0.33811112080603434	0.7567944657432687	0.7631017682675533	9.975365322304778E-4	0.7894568294387301	9.975365322304791E-4	0.7894568294387305	0.3482436408870719	0.4825900612176498	0.5113720543237628	0.08716360657698909	1.279154780531322	1.2466729470195386	0.7983040099832811	0.48720673198377146	0.6440259626885196	0.30799085556684214	0.4400733998125884	0.1392560211633434	0.48739118904190465	3.0725066089723883	1.2274166558688966	1.0	1.0	1.0	0.0	1.0	1.0	0.0	1.0	1.0	1.0	1.0	1.0	1.0	1.0	1.0	13.0	-55085.06353910824	0.0	0.0	72.0	-1323.3013181783592
195170000	-56791.474956730584	-1371.351029907355	-55420.12392682323	0.4458325609388842	2020.8938934664584	45.71316930048317	98.11966365765427	14.333746419835952	5.005668551341191	0.29201397403193824	0.1811818380316892	0.1938659138565099	0.33293827407986054	1.1463783303050754	0.8101727775200526	9.797771734556529E-4	0.7304997926458029	9.797771734556542E-4	0.7304997926458014	0.10132233864331168	0.31945103117088514	0.5768825337670352	0.7752390755377896	0.6365802566592685	0.5980017001301161	0.3181411337695964	0.6190908453911973	2.4650840987203253	0.35421104319813	0.07993592586452582	0.3889142692808445	0.35069164916299295	1.0367674540783325	1.4472752363775507	1.0	1.0	1.0	0.0	1.0	1.0	0.0	1.0	0.0	1.0	0.0	1.0	1.0	1.0	1.0	11.0	-55089.41418205989	0.0	0.0	71.0	-1315.7238986179152
195180000	-56829.09231452182	-1398.0681586571623	-55431.02415586466	0.47971539802920715	2020.8600106293682	46.105383175676806	85.79399690675478	13.652755440656147	5.117326706079052	0.29386594177349745	0.18026925334547772	0.1908284291515876	0.335036375729435	1.1017657954914868	0.7986412860681179	9.72017620840364E-4	0.7827984527064429	9.720176208403655E-4	0.7827984527064437	0.13455772514095302	0.5148157969305274	0.6357363311703967	1.763776009516749	0.6463653821867632	1.0203575463106669	2.486524648676429	0.5989010844497502	0.35606141222639504	0.9343398604236711	0.2370449722643747	0.5092280490097579	0.6471063678373695	1.10406939931393	0.8048257214018317	1.0	1.0	1.0	0.0	1.0	1.0	0.0	1.0	1.0	1.0	0.0	1.0	1.0	1.0	1.0	12.0	-55093.49097729828	0.0	0.0	68.0	-1335.2738551997043
195190000	-56853.91449183872	-1376.6757592150757	-55477.23873262364	0.45980840060724915	2020.87991762679	45.95827170170826	108.92456779985807	14.544324268741468	5.486771034205026	0.29290637051137786	0.17812151860532305	0.18749146975127393	0.341480641132023	0.6971101418916563	0.7541993792504216	9.9601822360171E-4	0.6619914171410527	9.960182236017088E-4	0.661991417141053	0.3461291600453583	0.5894483454504621	0.5307069388899254	0.14512062678079068	2.362424698295686	1.4073878632693937	1.2493570963572571	0.5198849659742449	0.03247235539820563	1.4869545360138707	0.28951339314645697	0.9485496411728896	1.1143237642596844	1.2043412113209453	0.9026241604955149	1.0	1.0	1.0	0.0	1.0	1.0	0.0	1.0	0.0	0.0	0.0	1.0	1.0	1.0	1.0	10.0	-55103.95928470798	0.0	0.0	77.0	-1323.8282801350442
195200000	-56854.94457689578	-1393.411956808627	-55461.53262008716	0.5678644034089062	2020.7718616239883	46.80056469605534	86.84772615097924	13.956406626637316	5.479072486883139	0.28992228998815045	0.18047159727120826	0.19268689970098019	0.33691921303965894	0.6043398519093152	0.7309120199527931	9.942820430514203E-4	0.90861600603471	9.942820430514226E-4	0.9086160060347082	0.4284308871157967	0.7249593343207738	0.7059311596164519	0.535094097825884	1.3070140794308693	1.4038597399227772	1.0490749025258896	0.33828609133014603	0.4472691865711576	0.4152161216686076	0.4434744328720228	1.015424155052061	0.9109228554623368	1.9278766653886	0.48885859957136163	1.0	1.0	1.0	0.0	1.0	1.0	0.0	1.0	1.0	1.0	1.0	1.0	1.0	1.0	1.0	13.0	-55117.93922960218	0.0	0.0	71.0	-1322.806312867629
195210000	-56869.58447663806	-1399.3108986759166	-55470.27357796214	0.5049331808623448	2020.834792846535	46.85985469367904	85.87637873870175	13.52526465458544	5.177501362009355	0.2933937659517841	0.17738235394536436	0.1920621415882285	0.3371617385146208	0.9409471176176488	0.7771298899021386	9.591449094012575E-4	0.8701944737948382	9.591449094012562E-4	0.8701944737948364	0.9184033972200434	0.5941480306246162	0.9433370233728027	0.012752841628514967	1.2978475131938196	1.9996353236310285	0.21181273440407233	0.4893844854085921	0.5308314623335338	0.33132030059687545	0.31101386376784623	1.205266257612462	1.9997281620130232	2.8520054586874544	0.4860067911789425	1.0	1.0	1.0	0.0	1.0	1.0	0.0	1.0	1.0	1.0	1.0	1.0	1.0	1.0	1.0	13.0	-55103.706834305885	0.0	0.0	77.0	-1327.8555736065086
195220000	-56843.03781402639	-1371.0334410651142	-55472.00437296128	0.5071502405052969	2020.832575786892	45.97659036072991	98.43839665723937	14.261220166108526	5.033108129544147	0.2927964496839633	0.18108561170170803	0.1914555998569481	0.33466233875737833	1.120679735850272	0.8012868757493603	9.89742827231719E-4	0.7681096889001295	9.897428272317207E-4	0.7681096889001299	0.8710249076567684	0.7695278116433554	0.9594449182049666	0.25006175377836526	2.097067627025935	1.5736761466600073	0.021462910550016274	1.471357758101586	0.5234541146819274	0.5725610753681484	1.4411708249407118	1.2652987614590658	0.8923262324360328	2.617557801127495	0.7740060921137356	1.0	1.0	1.0	0.0	1.0	1.0	0.0	1.0	0.0	0.0	1.0	1.0	1.0	1.0	1.0	11.0	-55093.314982691416	0.0	0.0	82.0	-1307.4713337779453
195230000	-56848.61082894469	-1401.5594514427294	-55447.051377501964	0.5384315771121603	2020.8012944502852	46.769988089363	97.76155074538889	13.863016185477036	5.003167373856493	0.2934368228424883	0.17997229371838405	0.19125131140786636	0.33533957203125897	0.9231160119147135	0.7796319571949184	9.550981495168059E-4	0.8025882360841796	9.550981495168049E-4	0.8025882360841783	0.8280206161492456	1.2452851061443282	0.35442193469308686	0.5424685648503804	2.1728729249063776	1.4196468404933404	0.26072024531184523	1.2482649767875384	0.34202223905536694	0.34260241946798714	0.40681537162271575	0.2043540988164169	0.9734449060725651	2.760341038583979	1.4278470147507472	1.0	1.0	1.0	0.0	1.0	1.0	0.0	1.0	0.0	1.0	1.0	1.0	1.0	1.0	1.0	12.0	-55080.812892214	0.0	0.0	80.0	-1335.4347304387898
195240000	-56867.31549842419	-1405.1181839312676	-55462.19731449292	0.5437447475618197	2020.7959812798356	47.22909622998768	113.48744404462197	14.522650873039373	5.20652315308251	0.29275736241851696	0.17999804742181555	0.19039095516518123	0.3368536349944839	0.7872442142028752	0.7588946798179519	9.646962549131904E-4	0.81363125200782	9.646962549131901E-4	0.8136312520078179	0.6948234182157454	0.9414287721389236	0.10435832343979394	0.3535820483124663	1.0046092316435034	0.7848793683862487	4.26853808842347	0.7259367350478872	0.22478066809817038	0.2696563025237218	0.47433716855171454	1.4886554305272746	1.9402595549233086	3.754726165066469	0.7464999393032954	1.0	0.0	0.0	1.0	1.0	1.0	0.0	1.0	0.0	1.0	0.0	1.0	1.0	1.0	1.0	10.0	-55075.88738177456	0.0	0.0	89.0	-1339.384322075872
195250000	-56900.43400246157	-1412.6425732032876	-55487.79142925828	0.5328064457371582	2020.8069195816602	47.025194794441326	111.76934313348835	14.44304373517062	5.697823378026535	0.29793127272365694	0.176069733167043	0.1897130609320838	0.33628593317721395	0.5961354841179084	0.7224479322201434	9.941457246785419E-4	0.9523843388132868	9.941457246785432E-4	0.9523843388132858	0.2277593014134569	0.5970254102098121	0.3702011435772821	0.6831509986621191	1.7296651351967343	1.1118449388357328	0.12000481420987526	0.41802193965810025	0.6112751771936652	2.69168930059674	0.34880400188221883	0.7645070253134255	1.5772221547292036	2.4101850297315415	0.6701767641347631	1.0	1.0	1.0	0.0	1.0	1.0	0.0	1.0	0.0	0.0	1.0	1.0	1.0	1.0	1.0	11.0	-55112.99636993564	0.0	0.0	87.0	-1342.0240807572677
195260000	-56869.96953650411	-1408.157455369027	-55461.81208113508	0.4785826488844397	2020.861143378513	46.54545002264384	109.11736641539179	14.628879149876308	4.962250451291323	0.2900750515136668	0.18053672134279697	0.192922258348423	0.3364659687951108	1.0192922431303804	0.8017388434245653	8.867920809263456E-4	0.97547306929715	8.86792080926347E-4	0.9754730692971498	1.3039909185634089	0.298751218031938	0.5763459523084842	0.646312478008625	2.231857581498423	2.628198274682341	0.7945059007278267	1.1416796034393941	1.6304473865818916	0.514258449173159	0.47081737217044695	1.5699010436224319	1.297294854696402	3.896880595914095	1.32918908867148	1.0	1.0	1.0	0.0	1.0	1.0	0.0	1.0	0.0	0.0	1.0	1.0	1.0	1.0	1.0	11.0	-55085.341444044745	0.0	0.0	88.0	-1330.2786103830915
195270000	-56880.44432532386	-1410.4786767482915	-55469.96564857556	0.4879873768070418	2020.8517386505903	46.54197267279016	110.96090462556093	14.617183304515112	4.842864723582612	0.2962213510650408	0.17424026537282658	0.18874426077112866	0.3407941227910015	1.0969791395485933	0.7595006895873172	9.56486466457119E-4	0.9878990495905793	9.564864664571203E-4	0.9878990495905812	0.2710738328671131	0.09973498391748642	0.19506531173440822	0.04874956745163219	1.1775976352892725	0.65179345785302	2.051669323857182	0.3615083535342995	0.0185384687366893	0.33916302119746317	0.678342573777995	0.6400800504972488	0.4813216578187338	1.5840231719865467	0.598910595993203	1.0	1.0	1.0	0.0	1.0	1.0	0.0	1.0	0.0	0.0	1.0	1.0	1.0	1.0	1.0	11.0	-55101.67070081404	0.0	0.0	93.0	-1343.012919508472
195280000	-56856.94569336602	-1394.5180183285358	-55462.427675037485	0.5677581821300982	2020.7719678452672	47.148836097637314	135.78641403160714	15.44202547433197	5.936202313113902	0.2964547362664709	0.17945710567057707	0.19262001988296296	0.3314681381799866	1.0056090719689819	0.7764567288699875	9.851992527046952E-4	0.7711416181654452	9.851992527046957E-4	0.7711416181654464	0.25330924653616327	0.6715778118852427	0.3877755676783421	0.6373065274641927	0.7300567172710826	1.312286473530144	1.2366663552771313	0.5590624520028451	0.02514001031976712	0.1478636328857526	0.5114332782192248	0.909710928936937	1.1707613945081505	2.4517858716788905	0.8651190078413574	1.0	1.0	1.0	0.0	1.0	1.0	0.0	1.0	0.0	0.0	1.0	1.0	1.0	1.0	1.0	11.0	-55069.34835452725	0.0	0.0	91.0	-1333.8111756463918
195290000	-56854.96298832853	-1407.9704339923812	-55446.992554336146	0.466329179604725	2020.8733968477925	47.05255426822382	123.52182464531388	14.90739299576335	5.321986992564221	0.29173905463826244	0.18215812738444445	0.1945051933306394	0.3315976246466512	0.8663644826199377	0.7756799010358291	9.976573890696976E-4	0.8546436077069608	9.976573890697013E-4	0.8546436077069618	0.917970308771208	0.6053006668554186	0.5630591124803198	0.4534522003497079	1.2176282886347833	0.8098113330346312	1.8803944264583696	0.7496094370255431	0.12321806764881292	0.2448226318330964	0.29183668490223486	2.7663411430687748	0.48817440111965676	2.7703214148558652	1.5202023524265849	1.0	0.0	1.0	0.0	1.0	1.0	0.0	1.0	1.0	0.0	1.0	1.0	1.0	1.0	1.0	11.0	-55061.877977518365	0.0	0.0	89.0	-1340.3626458136146
195300000	-56885.11120990952	-1418.4352425201794	-55466.67596738934	0.5417671966321986	2020.797958830765	47.25458477179274	86.76384689962666	13.48465923675761	5.234465468539412	0.28699960504442057	0.18249996737169627	0.19916843720741076	0.33133199037646993	0.6640253994144674	0.7316475341035537	9.746561649146421E-4	0.854194849112702	9.746561649146392E-4	0.8541948491127022	0.2893717443530861	0.9483573421654679	1.4093977950048373	0.11603066609354942	1.2471141920766349	1.6386803859993873	0.9465290063575122	0.6687465218917343	0.15304398567983085	0.7156324071999063	1.5699628506622478	1.2705715881272048	1.5759552599519389	3.055904180036025	0.6749335399099905	1.0	1.0	1.0	0.0	1.0	1.0	1.0	1.0	1.0	1.0	1.0	1.0	1.0	1.0	1.0	14.0	-55086.79759804599	0.0	0.0	81.0	-1343.2739543174996
195310000	-56849.78283893907	-1384.9560109221184	-55464.82682801695	0.53751547729888	2020.8022105500984	46.554996749686914	92.79324600138827	14.332371109570706	4.754583234804982	0.29221958309375534	0.18105781608910923	0.19227955707224176	0.3344430437448912	0.7861467562955571	0.7549212152980813	9.35042376265677E-4	0.8301078158265797	9.350423762656793E-4	0.8301078158265802	0.24571214586020668	0.0672668008632535	0.4141371807028712	0.4046100817077691	0.7711794314203912	0.780991917552683	0.6929879444349117	0.5551149293874871	0.22325700330184708	0.29357607959046533	1.3519645180189794	1.3546078296278818	0.8391723258832614	1.9268332927490965	0.2641832708200441	1.0	0.0	1.0	0.0	1.0	1.0	0.0	1.0	1.0	0.0	1.0	1.0	1.0	1.0	1.0	11.0	-55087.52505835289	0.0	0.0	85.0	-1324.7508929869373
195320000	-56841.4799716881	-1382.1272505428938	-55459.35272114521	0.6196029837833311	2020.720123043614	46.30053466354567	99.75765717932136	14.22269055768245	5.400949472509779	0.2900063696922306	0.17996639656503485	0.19308558227632913	0.33694165146640287	0.8974219874064387	0.7719874518689506	9.692032425013468E-4	0.9142210912932849	9.692032425013459E-4	0.9142210912932837	0.20716464610745228	0.22657005980589023	0.4754503971815342	0.5011859620883478	0.934232337453488	0.9285156353696112	1.3711642146958323	0.8992670338367725	0.10800376301163593	0.3505156870846103	0.2197821756395053	0.6295757241849472	0.8950090902837681	1.4219640212904747	0.49817543032615197	1.0	0.0	1.0	0.0	1.0	1.0	0.0	1.0	0.0	1.0	1.0	1.0	1.0	1.0	1.0	11.0	-55089.65657109228	0.0	0.0	85.0	-1318.2347941094897
195330000	-56884.472921640896	-1391.8565774223005	-55492.61634421859	0.47405857103899596	2020.8656674563583	45.85502583262808	110.15740471233791	14.338375139312896	5.2428125766924305	0.2919258913805048	0.17658890296807014	0.189539818268589	0.3419453873828334	0.7436322422995206	0.7558273051958999	9.218278957660839E-4	0.8933352138430145	9.218278957660845E-4	0.8933352138430137	0.5600645151287288	0.08464807959245962	0.4568138585247691	0.818300612161614	1.6004002999931402	1.4781421680189524	0.5942698839483339	0.6107270148541086	3.2003714592981236	0.631378463741406	0.9453073278526597	0.5813782087248285	0.31645104239942257	0.9254552262522044	0.7396013224415213	1.0	0.0	1.0	0.0	1.0	1.0	0.0	1.0	0.0	1.0	1.0	1.0	1.0	1.0	1.0	11.0	-55095.74061487584	0.0	0.0	90.0	-1325.7088726016766
195340000	-56875.82493440816	-1415.8445915816371	-55459.98034282653	0.4853805833631474	2020.8543454440342	46.63099703636862	117.7458704746454	14.72618759575736	5.210378869936326	0.2909883613036929	0.17863242984522165	0.1879304948547452	0.34244871399633764	0.7031462326080192	0.7630876138457315	8.994229274409141E-4	1.0693398885719152	8.994229274409133E-4	1.0693398885719136	1.1428647232806795	0.6206176029639923	0.6148120825867689	0.388580653463277	1.9567960958207586	2.167005765818668	1.2424652065673567	0.7319686964333261	2.9670267494156106	0.7473670690976286	0.5105405308400327	0.8643061510568911	0.6647473691192696	1.5649631098791623	1.5611292426844985	1.0	0.0	1.0	0.0	1.0	1.0	0.0	1.0	0.0	1.0	1.0	1.0	1.0	1.0	1.0	11.0	-55074.68473217353	0.0	0.0	83.0	-1336.5322796867842
195350000	-56905.177064450814	-1415.9987704698449	-55489.17829398097	0.510030690033328	2020.829695337364	47.28151525724228	111.8577080670621	14.489874575765363	5.983697593378222	0.29037876849650607	0.18111067881488616	0.19214878246670175	0.33636177022190344	1.0767410236493415	0.7989087011032233	9.733474069674303E-4	0.8692938234437793	9.733474069674281E-4	0.8692938234437789	0.7392397977310142	0.7031431175317633	0.8434391203802745	0.3840992008164216	2.5504135220142112	1.698584996198904	0.9879813469051815	1.1438699551948617	0.7163151541487536	0.3021733411701881	0.5776902299080819	1.7591836464291666	1.347200765343651	2.921704652840806	0.9363648464952317	1.0	0.0	1.0	0.0	1.0	1.0	0.0	1.0	0.0	1.0	1.0	1.0	1.0	1.0	1.0	11.0	-55105.601985857196	0.0	0.0	85.0	-1344.797920528743
195360000	-56863.911864333924	-1389.253662089165	-55474.65820224476	0.5016223306997997	2020.8381036966975	46.226378488789635	103.59447659003163	14.390679243393048	5.860521314569253	0.2968905206501629	0.17353914392295505	0.19404589598811084	0.3355244394387685	1.615846800174941	0.8104408529849276	9.676705438215575E-4	0.8623810640895703	9.67670543821557E-4	0.8623810640895716	0.7439667240159245	0.4257748084805458	0.35626059392547604	0.42953922313212617	2.085011114856038	1.827042307033431	0.3022526245832929	1.6224087993819925	0.24719146372670348	0.7242658856635948	0.3326848678790896	1.0377398453333333	1.1697922180313618	2.9490156135701264	1.830407631169276	1.0	1.0	1.0	0.0	1.0	1.0	0.0	1.0	0.0	1.0	1.0	1.0	1.0	1.0	1.0	12.0	-55111.94385170222	0.0	0.0	79.0	-1317.5286117536245
195370000	-56819.82461881239	-1363.092176045298	-55456.73244276709	0.511811632121652	2020.8279143952757	45.962971207430684	97.3553600637072	14.43335595234039	5.37329231957969	0.29378746341138645	0.17646542886245345	0.18995630722766624	0.33979080049849114	0.7552684695706229	0.7507160073426492	9.630164099241648E-4	0.7224106805990104	9.63016409924162E-4	0.7224106805990086	0.7267036587576149	0.5420856193309597	0.7065620146878901	1.0230754855512627	1.426463518559298	0.9149330050280158	1.3482253242110038	1.0286327731850773	0.002301890249688193	0.44452525147302574	0.12069015816882803	1.7722126141963546	0.6854783168968155	0.8980693650679821	0.5608167778654465	1.0	0.0	1.0	0.0	1.0	1.0	0.0	1.0	1.0	1.0	1.0	1.0	1.0	1.0	1.0	12.0	-55103.521078491554	0.0	0.0	77.0	-1303.9059194052154
195380000	-56849.48485603712	-1384.3493992181964	-55465.13545681892	0.4710436787764187	2020.868682348621	46.107060722342055	100.30537484550982	14.354169172156185	5.558003471699035	0.2929744369916721	0.18124608323985286	0.19110757196322598	0.3346719078052463	0.9582652908205924	0.7829071632155663	9.776192799726268E-4	0.6817401765192991	9.776192799726285E-4	0.6817401765192989	1.0239613150570335	2.7595074113475375	0.21904593457158017	1.5366335397755115	2.37261608287236	2.267981151505334	0.2836867945459756	0.8562838068676755	0.12586674534686842	0.5553336615500445	0.2878959173942899	1.9073877393135827	1.1137120649066503	1.9254861784199144	0.5389494444331717	1.0	0.0	1.0	0.0	1.0	1.0	0.0	1.0	0.0	1.0	1.0	1.0	1.0	1.0	1.0	11.0	-55095.22963973022	0.0	0.0	76.0	-1323.2196797537497
195390000	-56852.52789333969	-1397.0141548850281	-55455.51373845466	0.5228473386161501	2020.8168786887811	46.48172761557172	99.65987646702905	14.116989025240485	4.940182537626093	0.2961890780752692	0.17701150445309285	0.18981505509042118	0.33698436238121404	1.0510793959673637	0.7686916796781478	9.273711983898912E-4	0.9398453506520923	9.273711983898911E-4	0.9398453506520923	0.5956985858014036	0.18121918018259317	0.8740937364015843	0.31023540699635505	1.5201283552076084	1.8402307443721793	1.221322634165909	1.1635076744993098	1.2433772974298658	0.24629369006256763	0.5779602933088166	0.5683091072049674	2.1543133391695544	1.8421850385781031	0.4002585445740614	1.0	0.0	1.0	0.0	1.0	1.0	0.0	1.0	0.0	1.0	1.0	1.0	1.0	1.0	1.0	11.0	-55087.99004386361	0.0	0.0	79.0	-1326.5010960554412
195400000	-56845.68115159804	-1397.426571932236	-55448.2545796658	0.44593491376165306	2020.8937911136356	46.37977849201537	91.86172975195011	14.143522457272722	5.242777334052203	0.2902646100395746	0.18227220181080594	0.19186930947357267	0.33559387867604407	1.108272275822015	0.7848244727463373	9.655952505038629E-4	0.7748741638796142	9.655952505038629E-4	0.7748741638796133	0.5109646287744685	1.0721228031615895	0.8439708547276743	1.513976467016284	1.1046341029736957	1.2279379996456565	0.5186214535999201	0.6793455987260986	2.606823207969761	1.876821638383996	0.3084976157186129	1.638728346319668	1.5300148598418104	2.0188156361793936	0.4864484090739631	1.0	0.0	1.0	0.0	1.0	1.0	0.0	1.0	0.0	0.0	1.0	1.0	1.0	1.0	1.0	10.0	-55078.86938532958	0.0	0.0	75.0	-1333.5992663796255
195410000	-56806.974250503736	-1396.760832961197	-55410.21341754254	0.4444055123348984	2020.8953205150624	46.42825749155099	115.55541502392224	14.750070687855747	5.273220912634515	0.2928622838142233	0.1788294935091592	0.18931508316968898	0.33899313950692583	0.830960974961751	0.7518183425415185	9.734799101499069E-4	0.7476642024452571	9.734799101499071E-4	0.747664202445258	0.24049031724859396	1.0804509134883151	0.19601705053054014	0.8410044282487141	1.4902763403634438	1.249009639650118	4.396955615481746	1.1459749376594657	1.0088889756025627	0.5244207476030814	1.234620225310778	0.42767492017979564	0.798028102511516	1.488140936333878	1.1189061977950108	1.0	1.0	1.0	0.0	1.0	1.0	0.0	1.0	0.0	1.0	0.0	1.0	1.0	1.0	1.0	11.0	-55062.36375882621	0.0	0.0	71.0	-1333.0271176853562
195420000	-56831.470705869855	-1397.0691932926902	-55434.40151257716	0.44887882278836916	2020.890847204609	46.04863786435874	111.59783321570335	14.589975082796474	5.309123119241123	0.29756347760383295	0.17891629534992518	0.18831165943887093	0.3352085676073682	0.8778524264975655	0.7750404881342104	9.664441465812404E-4	0.694271262485599	9.664441465812391E-4	0.6942712624855996	0.9624320973240535	0.5914032621016444	0.8097660478541642	0.7691982781286866	0.967901333800297	2.0921060310231283	3.730685249146856	0.8456648475592684	0.5557818581603262	1.4382008727086528	1.7367034566078507	1.6939004254133543	0.9641018700966721	1.227064124984708	0.5857288851849204	1.0	1.0	1.0	1.0	1.0	1.0	0.0	1.0	1.0	1.0	0.0	1.0	1.0	1.0	1.0	13.0	-55072.83686130957	0.0	0.0	71.0	-1329.555750871601
195430000	-56842.6765977822	-1408.5407399212324	-55434.135857860965	0.473968457508244	2020.8657575698892	47.31119063766524	134.48299431658444	15.391252698627925	5.294879382380784	0.2969508343001406	0.1788227824679774	0.1919856587678044	0.33224072446407493	0.6805912828759383	0.7152418648971508	9.472953626898834E-4	0.758280338550854	9.472953626898862E-4	0.7582803385508565	0.5592786746595825	0.7518820415265919	0.5502784727304534	1.1641919040651691	1.0772166666688352	1.394615932278134	0.7737390170199459	0.22091710658067637	1.640364902487754	0.35613033620942447	0.3298342873083672	0.9337321910957147	0.8028926270036898	0.9672463438336151	0.40471126478749436	1.0	1.0	1.0	0.0	1.0	1.0	0.0	1.0	0.0	1.0	1.0	1.0	1.0	1.0	1.0	12.0	-55066.71228498379	0.0	0.0	75.0	-1346.7851968049827
195440000	-56874.45400480202	-1440.151817179941	-55434.30218762208	0.4838021603185488	2020.8559238670787	48.33663729586497	109.76179710923631	14.137651575442733	5.663539363041339	0.2897768097037943	0.18131771529017346	0.189931192533384	0.3389742824726456	0.6219408999521143	0.7266565017678858	9.663761729601693E-4	0.7579158074023068	9.663761729601685E-4	0.7579158074023062	0.6794888505520665	0.43359276245690337	0.5249703097825786	0.626921895845801	1.7601120375264625	1.4594647881591627	2.250620571841898	1.1187381535745236	1.070749719121553	0.36103982654402467	0.34256768770860646	1.8004571237309763	1.0249883896953493	1.8415301917815512	0.48252715992892714	1.0	0.0	1.0	0.0	1.0	1.0	0.0	1.0	0.0	1.0	1.0	1.0	1.0	1.0	1.0	11.0	-55068.11593393284	0.0	0.0	81.0	-1376.3444473203924
195450000	-56864.55769636771	-1438.4481680714753	-55426.109528296234	0.49449097207759385	2020.8452350553198	48.258753405127116	105.33552945932915	13.961013208833409	4.76949267373273	0.29341107957979795	0.17505741456510218	0.19132014178640933	0.34021136406868796	0.43047793003838986	0.6644028404478471	9.003968315827502E-4	0.7701979607908958	9.003968315827494E-4	0.7701979607908949	0.6005477159992502	0.15766980626245786	0.6179733843264906	0.6010168954138557	0.9843935868210703	0.7759773454388855	0.4399414585417335	0.552729191595188	0.23841483545223488	0.3852441988691032	2.1158949136838197	1.4173037625150804	0.7773753981667871	1.389063832211681	0.8935923339797647	1.0	1.0	1.0	0.0	1.0	1.0	0.0	1.0	0.0	1.0	0.0	1.0	1.0	1.0	1.0	11.0	-55067.340813384704	0.0	0.0	79.0	-1378.5978248393342
195460000	-56910.441754460284	-1470.0334051063908	-55440.40834935389	0.516140720168686	2020.8235853072285	48.913287314369576	116.92487735069074	14.307268672182646	4.6591411254201285	0.28816539294402554	0.18189215118822502	0.19132014178640933	0.3386223140813375	0.6585262678952971	0.7346916637505496	9.192503195203436E-4	0.9409721124202912	9.192503195203454E-4	0.9409721124202922	0.3151191189661651	0.1476167939813296	0.6185342498075073	0.07041234779196594	1.5103157359839363	0.8066818311870946	0.004540970422563676	0.19843004214813229	0.025421751024687404	0.6329543103220452	1.0980953231048847	1.0161575166708496	0.5116952840930373	1.6965625420277353	0.45293898902138513	1.0	1.0	0.0	1.0	1.0	1.0	1.0	1.0	0.0	1.0	0.0	1.0	1.0	1.0	1.0	12.0	-55077.19051109361	0.0	0.0	85.0	-1401.229374427781
195470000	-56872.12684059524	-1452.1465578812338	-55419.98028271401	0.4873208148290676	2020.8524052125683	49.082142485911454	116.13261700122095	14.6136653004953	5.047247469101975	0.28946249964524806	0.1824697401076497	0.1929227853694024	0.33514497487769723	0.6635004098079578	0.7289433197507288	9.026300365588154E-4	0.7768472109697689	9.02630036558815E-4	0.7768472109697674	0.438172304006543	0.28363766846078564	0.1809524042249782	0.2608991952623229	1.3799345126820695	0.8314828846001043	0.21302191892259129	1.102277924796451	0.5918898408060277	0.5285328969462656	2.578075575702404	0.9206959703690266	0.6967740712313777	1.1924036093111965	0.32185059787593323	1.0	1.0	1.0	1.0	1.0	1.0	0.0	1.0	0.0	1.0	0.0	1.0	1.0	1.0	1.0	12.0	-55056.89124717965	0.0	0.0	75.0	-1388.8058082527136
195480000	-56892.193330488364	-1457.3100272244358	-55434.88330326393	0.5443937805258179	2020.7953322468716	49.206658764321816	140.3097355898712	14.837324614217763	4.996024462553117	0.29126635052352556	0.1779348036284377	0.19170461414039972	0.3390942317076345	0.7312801135384859	0.7609398687218407	8.990697854020676E-4	0.7897482292410546	8.99069785402068E-4	0.7897482292410555	0.7263255436008151	0.18307800525215998	0.38485264525531554	0.04765727518027796	1.1001682446197798	1.5377032603731748	0.8321610013473706	1.5028035748285085	0.4944543416766819	0.5983447083250862	0.4027118837805144	0.9314747936192544	1.2852105975996242	1.9777560915686545	0.8364018691658213	1.0	1.0	1.0	0.0	1.0	1.0	0.0	1.0	0.0	1.0	0.0	1.0	1.0	1.0	1.0	11.0	-55073.57888628403	0.0	0.0	79.0	-1393.9099753566334
195490000	-56860.91561453016	-1432.3622090113927	-55428.55340551877	0.4781702610721702	2020.8615557663252	48.31227174626686	109.64531995680788	14.19752986212507	5.31668261392884	0.2860002446263868	0.18229944390483366	0.19345080812145196	0.338249503347325	1.205316088464047	0.7698596637952555	9.822220618132121E-4	0.6468203667798311	9.822220618132113E-4	0.6468203667798313	0.628477940990704	1.434290065325384	1.0569683280648976	0.1927360106903125	1.0854919825817548	1.8846189567245286	3.5532552850527517	1.0516569964773212	0.04848452913547589	0.5957197556687492	0.17180687058387828	1.657692840097683	2.035021644574836	2.1582362315619923	0.9295591044248376	1.0	0.0	1.0	1.0	1.0	1.0	0.0	1.0	0.0	1.0	0.0	1.0	1.0	1.0	1.0	11.0	-55061.245458871774	0.0	0.0	80.0	-1370.2386564806882
195500000	-56856.55129403219	-1436.9177622677937	-55419.6335317644	0.5379957300052952	2020.801730297392	48.15530642386397	94.4730582624305	13.59202242036954	4.8698855630217635	0.2914777209240383	0.17829658980587768	0.19041216693507426	0.3398135223350072	0.6875841316371019	0.7692576793830942	9.658073689287759E-4	0.7235155589180748	9.658073689287737E-4	0.7235155589180744	1.3910859800654587	0.6112865213851275	0.6280327081090149	0.6904565992169618	2.681618401228673	0.9097742983466849	0.3223577759528509	0.5525655168100425	1.2105373947091425	1.200623087173301	0.31321135587992355	1.177791064613285	0.996856092769535	2.312373675521661	1.0973054280311378	1.0	1.0	1.0	1.0	1.0	1.0	0.0	1.0	0.0	1.0	1.0	1.0	1.0	1.0	1.0	13.0	-55069.022934552	0.0	0.0	74.0	-1370.088022822715
195510000	-56868.34416499428	-1461.4699127779102	-55406.874252216374	0.5531226574917165	2020.7866033699056	48.02664527136958	85.22615788522585	13.163841402813876	5.598173165133375	0.2918855812473417	0.17987938954012542	0.19431068754251304	0.33392434167001733	1.544877862229387	0.7805987934387849	9.403788631642329E-4	0.8919955400878457	9.403788631642332E-4	0.8919955400878444	1.0633087946956417	0.2161671386611917	0.5363926018269894	3.3104501479572237	1.7291081933371444	2.528530175289456	0.2686142078522464	1.0498835503354063	3.3427814367428335	0.27413787096219117	0.4845960074514024	1.3328101795116358	1.454618296933174	1.3275641919612975	1.049943357561081	1.0	1.0	1.0	0.0	1.0	1.0	0.0	1.0	0.0	1.0	0.0	1.0	1.0	1.0	1.0	11.0	-55072.57071363628	0.0	0.0	76.0	-1385.616180553523
195520000	-56866.40346860199	-1434.1003454054046	-55432.30312319658	0.5586415545607608	2020.7810844728365	47.37961265358601	88.4248156093761	13.42295410145745	5.5196364659034955	0.29418876427444196	0.18239317410786068	0.18874254073290483	0.33467552088479	0.8061137460354139	0.7752199960037928	9.207236750172782E-4	0.6923039985253935	9.207236750172772E-4	0.6923039985253927	0.9129463847753434	1.150510211009934	0.7672071162519237	0.32066102550814657	2.5327376245968605	0.90099804894944	1.7557276062172853	0.7503415248620321	0.9534460318883303	0.8826185783719868	0.08914203059445966	1.467434065512896	0.47638675623379817	1.3085346773528934	1.0057117117653964	1.0	1.0	1.0	1.0	1.0	1.0	0.0	1.0	0.0	1.0	1.0	1.0	1.0	1.0	1.0	13.0	-55070.29698178158	0.0	0.0	72.0	-1369.7998222234635
195530000	-56849.188698743215	-1407.6621258410162	-55441.5265729022	0.49785664087062975	2020.8418693865267	46.91269974191539	91.7316850281893	13.685819804010762	4.81045318766997	0.29058332052318436	0.17879455244316203	0.19045773124488574	0.34016439578876545	0.8344942193479089	0.7617573285348157	9.918837351273668E-4	0.537563806728448	9.918837351273685E-4	0.5375638067284481	0.4446986623717401	1.7721659496189037	1.0252976141166077	0.10071139341527761	1.9282256113891245	0.571378447291739	0.5519836873114079	0.6318750619253086	0.28331462253720874	0.6232425388818649	1.8705267648467232	2.255997804041013	1.2963797202042455	1.9640481454019958	1.4109872595773754	1.0	1.0	1.0	0.0	1.0	1.0	1.0	1.0	0.0	1.0	0.0	1.0	1.0	1.0	1.0	12.0	-55078.23613506129	0.0	0.0	71.0	-1352.1528950328131
195540000	-56860.79457443065	-1446.3493161187241	-55414.44525831193	0.5512081262360774	2020.7885179011612	48.09579617890782	129.5454334181843	14.600721091129484	5.033857574963107	0.2911417776214537	0.17780517690145864	0.1918554330508421	0.33919761242624313	0.6237284491607166	0.7473943380305693	9.833665112868241E-4	0.7648049017187667	9.833665112868244E-4	0.7648049017187655	0.1737096443999837	0.13091848539055814	0.14439359455140016	0.1906141646263877	0.5076991724472464	0.317320861146504	0.06197999507933726	0.08157955722833961	1.9388000660605305	0.7151701670111142	5.486516577132668	0.44590976033129615	0.8895779055142407	0.6144995477515273	0.4593926294250195	1.0	1.0	1.0	0.0	1.0	1.0	0.0	1.0	0.0	1.0	0.0	1.0	1.0	1.0	1.0	11.0	-55049.34974240312	0.0	0.0	77.0	-1386.000675626567
195550000	-56877.05814815052	-1458.028687338195	-55419.02946081233	0.4506973622608766	2020.8890286651365	47.907698005362256	89.37855179780308	13.135457699881265	5.179432577227692	0.2949384034031975	0.17725875141705444	0.19295071612967557	0.3348521290500701	0.9941028459151747	0.7702084570698609	9.811401881055137E-4	0.8524582399738586	9.811401881055107E-4	0.8524582399738554	0.35689561801086633	0.5456031992636519	0.35808416333399984	0.1390613111597056	1.0278069395901972	1.0420906165602655	0.22241181008190294	0.484741888548831	1.3893417003779014	1.1924632945713616	0.14523986955751228	2.1310346107023403	0.6964771270600078	1.4224409157171833	0.6195511407272214	1.0	1.0	1.0	0.0	1.0	1.0	0.0	1.0	0.0	1.0	0.0	1.0	1.0	1.0	1.0	11.0	-55055.77642108813	0.0	0.0	80.0	-1393.5583055157065
195560000	-56898.13777298658	-1464.3164603648436	-55433.82131262174	0.47954900269129574	2020.860177024706	48.640767580458	119.82890497646652	14.075222235740522	5.036330334578637	0.28541684454816807	0.1822267949944487	0.19254266167027392	0.33981369878710693	1.630694244977376	0.8040534271664482	9.049882580855011E-4	0.695546649122803	9.049882580855025E-4	0.6955466491228047	0.7479253112527718	0.16663145607231175	1.0214497544096697	3.7402111004551566	1.9186861892637361	1.0099685302324468	0.13879855092789842	0.5380992532999808	0.8544397309191402	0.8645038463605313	0.13625075518494953	2.746374099333094	0.9022607109799965	2.929422965194035	0.8732216422571007	1.0	0.0	1.0	0.0	1.0	1.0	0.0	1.0	0.0	1.0	0.0	1.0	1.0	1.0	1.0	10.0	-55046.99475522455	0.0	0.0	86.0	-1400.7696084947916
195570000	-56931.014826633065	-1467.9757403279607	-55463.03908630511	0.46101287482378267	2020.8787131525735	49.095566921567524	126.69757125248985	14.435211993580952	6.169690842653326	0.2885621045180505	0.18098374257440616	0.19166436217184743	0.3387897907356935	1.0211103148862937	0.7817477928412294	8.757859196927327E-4	0.7856932704751513	8.757859196927346E-4	0.7856932704751519	0.30657993277020307	1.7818561792618617	0.26892053249865233	1.254913162410869	1.3595150803326281	0.9799977282478994	0.2381146208351138	0.765965655494257	3.560456538095259	0.38966177060453366	0.7012643336298395	2.8211305363730816	0.8772926044425229	1.8673691271813293	1.4718506476386295	1.0	0.0	1.0	0.0	1.0	1.0	0.0	1.0	0.0	1.0	1.0	1.0	1.0	1.0	1.0	11.0	-55065.80773994081	0.0	0.0	92.0	-1398.2791255520979
195580000	-56913.80113153402	-1462.7398647937787	-55451.06126674024	0.5195554679570924	2020.8201705594402	50.16508148838733	146.0740157044263	14.966799759337272	4.893838818686206	0.290592986840245	0.17948725985450265	0.19246135575559192	0.337458397549658	1.950721622940619	0.8160292070127892	9.123514987623005E-4	0.6936237764612188	9.123514987623005E-4	0.6936237764612196	0.915411285879402	0.1302875620025717	0.5262720349148113	0.1719134387367086	1.0934919887134371	1.3072451443773427	1.8509449242223635	0.43723523980746837	1.8354962850479812	0.20583371692546137	0.4825322679920853	2.7136068779273894	0.7006372340645695	1.5861213871797957	1.0871182313801833	1.0	1.0	1.0	1.0	1.0	1.0	0.0	1.0	0.0	1.0	1.0	1.0	1.0	1.0	1.0	13.0	-55047.25297307837	0.0	0.0	85.0	-1394.066247131313
195590000	-56915.79494177993	-1454.353395193536	-55461.44154658639	0.5181918342075078	2020.8215341931898	49.42499434007436	140.82819115016076	15.122613393197692	5.32861019350511	0.2894536748081541	0.18121980197922716	0.1899176444230497	0.3394088787895666	0.7480593815658506	0.7494702263961075	9.430115891801824E-4	0.9651971888774291	9.43011589180182E-4	0.9651971888774302	0.3605040039447026	0.5963211449134914	0.3171094203180603	0.21245549725110716	0.770926978129241	0.5993607432093053	1.1476520939471415	0.7024140131418615	0.19790014783570356	0.12624045032064923	0.25730043746313935	0.7133617700816284	0.7099235969089612	0.8353160903633163	0.5342873613792593	1.0	0.0	1.0	0.0	1.0	1.0	0.0	1.0	1.0	1.0	1.0	1.0	1.0	1.0	1.0	12.0	-55069.35740704995	0.0	0.0	92.0	-1384.3278796279333
195600000	-56896.668993594045	-1460.2074731803075	-55436.46152041374	0.48704500375840964	2020.852681023639	48.17334048982736	145.1289248363767	15.056123766569497	5.442143134137517	0.2894536748081541	0.1785458799211232	0.19422742541643653	0.3377730198542838	0.873291100468978	0.7687867527899293	9.661477236361828E-4	1.0102211195796365	9.661477236361856E-4	1.0102211195796407	0.8230480943904421	1.2866974064592915	0.8019039070769024	0.7037704602893632	1.4355722954382655	2.1192102622533575	0.33334003447229454	0.39164128718093677	0.20551153684493445	0.7647950131190211	0.3450387853277277	2.699419121992234	1.131118003054399	3.0351423841710976	2.071164806104768	1.0	1.0	1.0	1.0	1.0	1.0	1.0	1.0	1.0	1.0	1.0	1.0	1.0	1.0	1.0	15.0	-55038.2971554658	0.0	0.0	90.0	-1371.130199363006
195610000	-56868.853547589024	-1436.9570148938603	-55431.896532695166	0.5454217525878867	2020.7943042748095	48.83030250337623	121.06981393816106	14.609738533119131	4.720090709515137	0.2899337041837455	0.17748128946534017	0.19205287724267656	0.3405321291082355	1.127610899363387	0.785763345850144	9.172203113869664E-4	0.7191976276995771	9.172203113869643E-4	0.7191976276995781	0.6902088534983447	1.068245896588528	0.5901574030870038	0.4565975576410183	1.7536884391361103	3.0090273546555784	1.1156188522800206	1.4677740314354275	0.5605664218211012	0.8932341229165558	0.7270993701470887	1.0774381878912707	1.6973125709277652	2.7740328030793546	0.8428761730806447	1.0	1.0	1.0	1.0	1.0	1.0	0.0	1.0	1.0	1.0	1.0	1.0	1.0	1.0	1.0	14.0	-55029.16612228289	0.0	0.0	90.0	-1363.572269633529
195620000	-56876.433336504306	-1419.0228849449597	-55457.41045155934	0.5184966981157642	2020.8212293292816	47.52567895596974	108.56391963307249	14.651333444875611	5.138545747797573	0.2959192518457526	0.1794702788026258	0.19040972062819853	0.33420074872342076	0.7295993205356105	0.7503904564108939	9.769869194849233E-4	0.7792743925421998	9.76986919484924E-4	0.7792743925422004	0.46808687636086627	0.9398147840750166	1.1781895701994487	0.11769056915838375	1.737311377673712	1.8715093391381619	1.8090350641571409	0.7733055095987139	0.21029149073441816	1.0726440006585058	0.5977702210115224	2.0762277546667813	1.3532714557372618	1.6990469779160797	1.1514687345808692	1.0	1.0	1.0	0.0	1.0	1.0	0.0	1.0	1.0	1.0	1.0	1.0	1.0	1.0	1.0	13.0	-55063.46520159452	0.0	0.0	87.0	-1348.6869161536176
195630000	-56881.81459099236	-1415.8704872936294	-55465.944103698734	0.46492373985435564	2020.874802287543	47.606635977710035	104.36722282544484	14.242802293396846	5.740613018570619	0.29175737578561084	0.1801004827997822	0.1917019897193759	0.33644015169522873	0.40748567667201335	0.6526062501542754	9.781565396232185E-4	0.7944954293453246	9.781565396232191E-4	0.7944954293453228	0.29668649952033865	0.33301390339486475	0.7590861138448718	0.33691020617609535	1.0144562340538157	1.1203915585467277	0.841108175240161	0.5734842108652806	0.06081762970578678	0.14806201553709658	0.6854654021365649	1.3112827339113962	1.4091860220812271	1.4061780139102993	0.716404303731554	1.0	1.0	1.0	0.0	1.0	1.0	0.0	1.0	1.0	1.0	1.0	1.0	1.0	1.0	1.0	13.0	-55059.16356546903	0.0	0.0	87.0	-1351.3089770598554
195640000	-56870.33990535774	-1412.2113105847611	-55458.12859477298	0.4950160014373936	2020.84471002596	48.05549444440872	122.74051971474958	14.688205872185216	5.0477175121991475	0.29387898812244906	0.17754508053648785	0.19197388825411	0.3366020430869508	1.2251374511051034	0.7880343544230705	9.252257001876595E-4	0.8173533699801674	9.252257001876593E-4	0.8173533699801664	0.2982184126525821	0.37849476296487794	0.38817354140894916	0.3558007943849838	0.8918038994131492	1.1824011279195252	2.545595261389096	0.380000027162029	0.02079190092259367	0.9376503828615665	0.6399892869488358	0.9979731793835247	0.6025912646125221	1.4661187968348242	1.5066243665150911	1.0	1.0	1.0	0.0	1.0	1.0	0.0	1.0	0.0	1.0	1.0	1.0	1.0	1.0	1.0	12.0	-55049.61136629346	0.0	0.0	91.0	-1345.4344679403102
195650000	-56886.17395529781	-1437.3348955721933	-55448.839059725615	0.5545088084643347	2020.785217218933	48.289041784914936	105.27281624754998	14.164761033324556	5.001337435969292	0.28796676745339644	0.1816482576235666	0.19337079507314822	0.33701417984988646	0.6544434570519334	0.7318608699205126	8.951933276064438E-4	0.8290904299995018	8.95193327606441E-4	0.8290904299995	0.3753308527484285	0.43477723551019737	0.6213781599039429	0.5265808826259908	1.0440226229405682	1.3300454959958887	0.3974624736602442	0.4066088835712572	0.39485640893580404	1.0377977560296185	0.5793518049098196	1.686941106362698	1.7585465595814749	1.5633148732047122	1.5560248269107726	1.0	1.0	1.0	1.0	1.0	1.0	0.0	1.0	0.0	1.0	1.0	1.0	1.0	1.0	1.0	13.0	-55060.43283035728	0.0	0.0	81.0	-1367.5419184419238
195660000	-56880.68725742217	-1449.6370607220492	-55431.05019670012	0.5508353860625336	2020.7888906413348	48.29946784296667	102.25529425385686	14.327352121442813	5.558804930382358	0.29107753858526897	0.17850366886180324	0.19247163861049774	0.33794715394242775	1.1539140841987048	0.7746424402839309	8.809264681576659E-4	0.8624876177558983	8.809264681576687E-4	0.8624876177558997	0.43607129364725855	0.40165424722194737	0.8426588679007075	4.848081143192969	1.5975878381143667	1.1949540253597268	1.143513180230233	1.217266664035792	0.3942333276641198	0.7476721690159145	0.5588649934409242	2.1085265112313025	0.8171911940768131	1.670764954565573	0.8907299396859726	1.0	1.0	1.0	0.0	1.0	1.0	0.0	1.0	0.0	1.0	1.0	1.0	1.0	1.0	1.0	12.0	-55049.98217430311	0.0	0.0	87.0	-1374.369986610868
195670000	-56884.75122686043	-1461.6941512365645	-55423.05707562387	0.521156056689967	2020.8185699707074	49.16229587579605	114.56087143140564	14.35421016785819	5.2354633156006045	0.29568629879999	0.1750452943918853	0.18984601297778217	0.33942239383034034	1.231779882989152	0.7730833046885918	9.490660064996942E-4	0.8816086001582709	9.490660064996948E-4	0.8816086001582706	0.29095170299609613	0.5567761590804283	0.28281902715686047	0.5422638757397334	1.5475468051694734	1.0639051513121855	1.553933375397114	0.5896748070323424	0.011839216299230659	0.26421925265693874	0.8181143638044461	1.9083482315612716	1.0293621909509039	2.121984353345919	0.8414539419966706	1.0	1.0	1.0	0.0	1.0	1.0	0.0	1.0	0.0	1.0	1.0	1.0	1.0	1.0	1.0	12.0	-55053.43772809302	0.0	0.0	90.0	-1390.0039169636448
195680000	-56891.42000305762	-1457.73905822901	-55433.68094482861	0.5444420182400443	2020.7952840091573	49.28391585960818	111.9826546576524	14.284973215996352	5.212281150320147	0.2954122365998039	0.17507900543741758	0.19178607264868738	0.3377226853140889	0.8337195673696067	0.7465760688222511	9.218499971774006E-4	0.7763775697563011	9.218499971774002E-4	0.7763775697563003	0.16413288536870238	0.44362583438714925	0.343142917099467	1.7318655788117148	1.0538394266308944	0.5983921123306568	0.8672131809258893	0.373703640469879	0.3383396354816004	0.2526330237176635	0.478242098163235	0.4335581842176574	0.64543290700833	1.610703633563158	0.7203679922686819	1.0	1.0	1.0	0.0	1.0	1.0	0.0	1.0	0.0	1.0	1.0	1.0	1.0	1.0	1.0	12.0	-55035.473814544595	0.0	0.0	91.0	-1395.3864577538125
195690000	-56925.81540321508	-1481.483164109006	-55444.33223910607	0.5021151233130071	2020.8376109040844	48.74449258828615	158.85707029137288	15.369465279946462	5.2422415241145615	0.29140314183178817	0.18113375640731458	0.19063455642112948	0.33682854533976553	0.7633212868098854	0.7520671534095169	9.422522768998368E-4	1.0076369113663073	9.422522768998358E-4	1.0076369113663055	0.6211449520681451	1.7922526686992328	1.633442132656104	1.7812956767911388	2.451178475007087	2.2940240524854807	0.4772664850461427	1.0025552680864498	0.5531398808481404	1.84717557893285	0.575348392632418	1.3884728329985279	0.9905768485393821	2.53260719907383	0.4947380594303617	1.0	0.0	1.0	0.0	1.0	1.0	0.0	1.0	0.0	1.0	1.0	1.0	1.0	1.0	1.0	11.0	-55054.354659772944	0.0	0.0	86.0	-1399.8454338307372
195700000	-56890.463923347044	-1439.1433221594432	-55451.3206011876	0.5313574479713832	2020.8083685794259	48.51448068460064	118.06436509594691	14.331155778215187	5.394242819080555	0.2888957077060148	0.18122261733901832	0.19156582226806101	0.3383158526869036	0.7812348486795628	0.7454497912813355	9.820889770753034E-4	0.7464199911424694	9.820889770753047E-4	0.7464199911424688	0.6795581690824284	0.25830583150019204	0.5713977401712154	1.4821448256618575	1.0358240524437468	1.8116015462657271	0.04921069736997366	1.0904519437079683	1.8067035032528778	0.8993085640731759	0.32202168700426825	0.4553630121620727	0.6305283523546507	1.2003210877629609	0.5946773876778656	1.0	1.0	1.0	0.0	1.0	1.0	0.0	1.0	0.0	1.0	1.0	1.0	1.0	1.0	1.0	12.0	-55055.2551947524	0.0	0.0	82.0	-1376.0236854354882
195710000	-56912.052522388556	-1430.8281687427213	-55481.22435364583	0.4794734855335159	2020.8602525418637	48.32548035370353	119.2927905768354	14.571740779034426	5.791245226510376	0.29317764329088386	0.17961546692096558	0.18727576558396608	0.33993112420418226	1.5898725542365968	0.8098486436714251	9.468305464984726E-4	1.0007909309670255	9.468305464984697E-4	1.0007909309670242	0.45810246828028445	0.5437858431168564	0.5949659418548323	0.16795367963769425	0.9285829743714406	1.5341155072893173	0.4237783802965894	0.5249184864423554	1.3102243130387274	0.5166331460948174	0.06117027933258942	0.5525959353747854	0.5427987722065472	2.3964608939638046	0.6244953352504984	1.0	1.0	1.0	0.0	1.0	1.0	0.0	1.0	0.0	1.0	1.0	1.0	1.0	1.0	1.0	12.0	-55072.376705967756	0.0	0.0	89.0	-1355.3814545900968
195720000	-56920.62736191361	-1426.8962033617074	-55493.731158551906	0.4886517129072164	2020.85107431449	49.302023636855985	130.79883851755474	15.027552982342076	5.256735395985962	0.2880444979066958	0.18408939107930616	0.1942531729570062	0.33361293805698966	1.2673176394557506	0.8039410521842788	9.615407887931544E-4	0.6814950388864329	9.615407887931553E-4	0.6814950388864338	1.0491643645565873	0.32127133322747425	0.6018585661705792	2.9828649964160037	1.5695491907428543	0.903606659642014	0.8682109151465931	1.061288312719629	0.2641920371237706	1.0820462835154956	0.9601771469022483	0.7245048443338674	1.6673108759868827	1.9007679516690081	0.3155955525399428	1.0	1.0	1.0	0.0	1.0	1.0	0.0	1.0	1.0	1.0	1.0	1.0	1.0	1.0	1.0	13.0	-55077.09421609141	0.0	0.0	85.0	-1359.56764079782
195730000	-56892.86132473724	-1451.2624776857203	-55441.59884705152	0.49739994925090764	2020.8423260781465	49.50100812029961	142.29813821821324	14.869443252454207	5.070498443825983	0.2941565838491134	0.17525766948400465	0.19367821209496855	0.33690753457191114	0.8797200732761407	0.7737283175129501	9.366802206629046E-4	0.8209584182396725	9.366802206629035E-4	0.8209584182396715	0.42065600027743666	0.9187264546474376	0.4165459258874105	1.1463735819633256	0.8315227402179887	1.1146264020295045	1.197387914634891	2.2840828930466017	1.7179636099788644	1.1520978975213043	0.7027573177093399	0.8670249335758546	0.7489129267690628	2.059494120363582	0.6339851794601072	1.0	1.0	1.0	0.0	1.0	1.0	0.0	1.0	0.0	1.0	1.0	1.0	1.0	1.0	1.0	12.0	-55036.74741264109	0.0	0.0	88.0	-1380.053250293044
195740000	-56911.9798437965	-1454.8061703251715	-55457.17367347133	0.5280534289888897	2020.8116725984084	49.57763559470193	141.9164400856834	14.802997776928445	5.472187491085702	0.29231969945532243	0.1802435734114837	0.18845552993760048	0.33898119719559117	1.1016207049282671	0.7791689077029824	9.118794335080941E-4	0.7579483629263559	9.11879433508094E-4	0.7579483629263566	0.7041736302240041	0.5514188721007153	1.3198228704273547	1.1565227467793036	1.6918509897782872	1.0939206225281823	0.6297567941999661	1.297924665789152	0.2628054642720795	1.380023155523787	0.9685767501062212	1.41545865365851	2.129284533959305	2.736359624031412	1.9760727031030698	1.0	1.0	1.0	0.0	1.0	1.0	0.0	1.0	1.0	1.0	1.0	1.0	1.0	1.0	1.0	13.0	-55057.57456619498	0.0	0.0	83.0	-1380.601888197733
195750000	-56888.684227168174	-1434.4339150254493	-55454.25031214272	0.5467147576818026	2020.7930112697154	49.71929165138124	168.2924840377796	15.744529244660443	5.09811756530634	0.2916600594908928	0.17849031598528162	0.18853924876592631	0.3413103757578971	1.4754700104471883	0.7956737537534845	9.650245428897985E-4	0.881134795790242	9.650245428897984E-4	0.8811347957902428	0.6473029170507699	0.2074550055362724	0.5818850087668862	0.05677516162377004	1.5728144844196585	0.5626956773297873	0.7325939555226728	0.7471378097378643	0.1663170143615455	0.36165639675555544	0.07480228858675067	0.7041059188897268	0.436914126843353	3.1083403348731675	1.1024954741731743	1.0	1.0	1.0	1.0	1.0	1.0	0.0	1.0	1.0	1.0	0.0	1.0	1.0	1.0	1.0	13.0	-55049.642435721675	0.0	0.0	90.0	-1361.3476629300485
195760000	-56884.5069994402	-1444.5332889283286	-55439.97371051187	0.5513104648730088	2020.7884155625243	49.688004387609226	159.97177673933635	15.628162411884322	5.051739998326018	0.29387771185509864	0.1777873434927172	0.19428058409406573	0.3340543605581162	0.6444838525006108	0.7667254917078857	9.093972548065752E-4	0.9368229026374072	9.093972548065762E-4	0.9368229026374073	0.5388869949332409	1.360813502026346	0.5751821539906499	0.47189692738901956	0.5493757405807995	0.7636280255389418	0.32670979513572335	0.15890458469967148	0.19267114654829565	0.5939361365084782	0.4280959892478797	0.8745363823524757	0.37747583408101215	1.3184687313786247	0.6326031798038414	1.0	0.0	1.0	0.0	1.0	1.0	1.0	1.0	0.0	0.0	1.0	1.0	1.0	1.0	1.0	11.0	-55034.09511175527	0.0	0.0	88.0	-1377.061733675285
195770000	-56855.03437191244	-1437.8532234835202	-55417.18114842892	0.486844899508076	2020.8528811278893	48.93389717082824	145.75280213282952	15.085702526152817	4.7799995782009805	0.29594506689298056	0.17516818645597676	0.19109540394063373	0.3377913427104067	1.7495489289337363	0.7874038360577065	9.509638630804882E-4	0.8413414538110742	9.509638630804868E-4	0.8413414538110732	0.5264557164161368	0.11629914953483443	1.2457777072520322	0.8026728036650977	1.441059476762173	1.218011295426517	0.7892082294712034	0.8304278223930054	0.17599550233228278	0.2720628027059849	0.945847472006403	0.5577063889200018	0.6303400086066651	1.9221800153176247	0.9193850698204571	1.0	1.0	1.0	0.0	1.0	1.0	0.0	1.0	0.0	1.0	1.0	1.0	1.0	1.0	1.0	12.0	-55033.028684793026	0.0	0.0	84.0	-1368.2284711572536
195780000	-56898.92861344213	-1465.6896679436065	-55433.238945498524	0.5218281792195463	2020.8178978481778	49.938493051417375	150.45494354579859	15.181990450318079	4.976341124001232	0.2895716886652512	0.1750752871964468	0.19503323364270997	0.3403197904955898	0.9385120417091936	0.7688499469431286	8.970448544609432E-4	0.7426060308145046	8.970448544609438E-4	0.7426060308145048	0.9282286312678255	0.23945877085057268	1.993756952828955	2.4548964886105145	2.254695671114418	2.0297968178261114	0.4671696942060772	0.9174455098937062	0.3357533614134307	1.2664673262031094	1.225771897189011	1.327306814025638	0.9388219331985197	2.1772203133049355	0.3064149506545619	1.0	0.0	1.0	0.0	1.0	1.0	0.0	1.0	0.0	1.0	1.0	1.0	1.0	1.0	1.0	11.0	-55044.46083598449	0.0	0.0	81.0	-1397.599674641551
195790000	-56878.96652451702	-1454.1033629713486	-55424.86316154567	0.4774060434605249	2020.8623199839367	50.042937479487584	162.24731569813943	15.5402503165929	4.908640023543644	0.291869148660986	0.177355166206948	0.1915664431182928	0.33920924201377095	0.6472838159455242	0.7458568307077074	9.395326725815049E-4	0.785577321503139	9.395326725815065E-4	0.7855773215031392	0.5055488168332147	0.6492216728144762	0.4339128280297352	2.57503613086393	2.550347104562821	1.375686229430087	0.5018526608089595	1.0101908083988484	0.304992856315031	0.49906472432367294	0.7965461287639339	2.220494435119198	0.9786665174519881	2.4613162906499952	0.8579950310240159	1.0	1.0	1.0	0.0	1.0	1.0	1.0	1.0	0.0	1.0	1.0	1.0	1.0	1.0	1.0	13.0	-55040.21168236922	0.0	0.0	86.0	-1380.6646272135706
195800000	-56899.554690949095	-1448.4395802263953	-55451.1151107227	0.537296120211229	2020.802429907186	50.45775603088803	177.2719279921251	15.896936845327087	5.152531378053843	0.28977143638631697	0.18297376645148017	0.1905398510244462	0.3367149461377544	1.1256173252860464	0.7915639608062032	9.046611998625797E-4	0.662046617393823	9.046611998625789E-4	0.6620466173938229	0.1656068589998002	0.7858035348970338	1.3352851744659002	0.9264245526562089	2.15055577748365	1.48462409996476	0.6875062217850431	1.061748596993205	0.4176744707406356	0.4502180443254013	0.08990697936921166	0.5058643555910022	0.5977845188145865	1.6246909445139517	0.9126321795074552	1.0	1.0	1.0	0.0	1.0	1.0	1.0	1.0	1.0	1.0	1.0	1.0	1.0	1.0	1.0	14.0	-55058.954031356625	0.0	0.0	79.0	-1381.8421501734647
195810000	-56912.61943608226	-1453.5695760802078	-55459.04986000206	0.4750262397102324	2020.8646997876872	49.757846242913566	191.27987229027133	16.356423025479824	5.289555486851821	0.29166654714832174	0.17771255132457275	0.1928884451501537	0.33773245637694954	1.6370083439538243	0.8102102161854269	9.160773124114519E-4	0.7118649663815912	9.160773124114536E-4	0.7118649663815932	0.45779648280710356	0.7485611412704568	0.7665337435738491	0.5166039700527376	2.6424528675837693	1.971002667627888	1.513947429233501	1.13156014990328	0.722093491748792	0.5832819840536762	0.6067372690860027	0.6372207423488343	1.0931769515994338	2.5402962305520345	0.8720018376443693	1.0	1.0	1.0	1.0	1.0	1.0	0.0	1.0	1.0	1.0	1.0	1.0	1.0	1.0	1.0	14.0	-55073.872939580855	0.0	0.0	81.0	-1380.1658262408882
195820000	-56941.18270528673	-1467.0607170578385	-55474.12198822889	0.5038479655024815	2020.8358780618948	50.12194957632789	168.06287365000654	15.46501992768271	4.857229725321554	0.29101665397072884	0.17810953184570297	0.1926106356239738	0.33826317855959215	0.9936658788695198	0.8057945739946863	9.039655402755846E-4	0.9459194157448013	9.039655402755864E-4	0.9459194157448026	0.4661534665348296	0.14500099222008472	1.0234926131171271	0.6806458953532429	1.7982355958189233	1.9049963492872537	2.251614685838836	0.7406137631142637	0.7326795548393478	0.7163775413915651	0.3915300258352619	1.8174709199554273	0.8871019504452974	1.709491984724693	0.8682590869750575	1.0	1.0	1.0	0.0	1.0	1.0	0.0	1.0	0.0	1.0	1.0	1.0	1.0	1.0	1.0	12.0	-55084.20192602523	0.0	0.0	87.0	-1388.751582034709
195830000	-56938.66064193837	-1485.352176089538	-55453.30846584883	0.45603277580701274	2020.8836932515903	50.184785127065396	190.86836271256234	16.018302769704313	5.4031862224522005	0.2913552373931581	0.1764988212060152	0.19185748501862712	0.3402884563821973	0.9895413796315121	0.7808325686934775	9.265267632826903E-4	0.9257838314795389	9.265267632826906E-4	0.9257838314795401	1.6291762596366106	0.31705881447520085	0.38694660613789933	0.44901273041168926	1.9923809545344955	1.36632823719989	0.7208124229933518	0.8281081745406206	0.39997492873868645	0.17172789745564027	0.5179333923162437	1.4938353087572307	0.8966344072878998	2.3993275323700014	0.49198847571844007	1.0	1.0	1.0	0.0	1.0	1.0	1.0	1.0	1.0	1.0	1.0	1.0	1.0	1.0	1.0	14.0	-55044.80481763046	0.0	0.0	88.0	-1404.7939612342848
195840000	-56950.80621846467	-1475.8940988098161	-55474.91211965485	0.5325654299301446	2020.8071605974671	50.718336044375114	188.8749023597634	15.944393238249345	4.925665922006589	0.2897789726392621	0.1785990104642527	0.18990286646044477	0.34171915043603807	0.8817846854520497	0.7793326173565568	8.623637447111203E-4	0.8422614362048401	8.6236374471112E-4	0.8422614362048393	1.0278306268227746	0.9549315241799156	0.5533800401641299	0.1363045010139278	1.7522813374890565	1.4073635626337624	0.40397077718577834	1.4956366585200376	1.0430208551290223	0.3436467783998397	0.8919082342334962	1.8448732699593067	0.6599239632618074	1.80982913982576	0.7475179096422695	1.0	0.0	1.0	0.0	1.0	1.0	1.0	1.0	0.0	1.0	1.0	1.0	1.0	1.0	1.0	12.0	-55059.69173696196	0.0	0.0	95.0	-1403.4863537473084
195850000	-56949.635685716086	-1480.1964077905855	-55469.4392779255	0.5237210547112816	2020.816004972686	50.397301932943314	187.2920022802386	15.899686528221507	5.426056172955348	0.2908477965411295	0.1795573454743063	0.190264846336439	0.3393300116481229	0.7153846775045365	0.7501666203342809	9.373318055156092E-4	0.9840128381686724	9.373318055156121E-4	0.9840128381686756	0.6311160933631722	0.46138596249008906	0.5626796924724382	0.5413746613315576	1.9083285725366335	1.4019394812516464	0.06980455142846292	1.5862311169373506	0.5230416748448393	1.1320902562230366	0.21742616513893692	0.9235504522796439	1.058614743161417	1.1257168496196135	0.9953810319482376	1.0	1.0	1.0	0.0	1.0	1.0	1.0	1.0	0.0	1.0	1.0	1.0	1.0	1.0	1.0	13.0	-55066.68372478241	0.0	0.0	91.0	-1400.5271077261489
195860000	-56956.26803179568	-1457.2383453372556	-55499.02968645842	0.4480561159981178	2020.8916699113993	49.80831913500458	183.43800575252544	16.044864231653722	5.297914319672789	0.290214903620515	0.18016443796230205	0.19331300454740485	0.33630765386977585	0.9654366292146593	0.7597298890105272	9.100773767765619E-4	0.8737651431540752	9.100773767765608E-4	0.8737651431540718	0.7041161558779563	0.23643087289829046	0.1558698002046473	0.2561055215057008	1.4816999305140253	2.2064341071348363	0.118787177676977	0.352862785429852	0.05633325681470213	0.6708019325916623	0.5701964673176637	1.5934503063709238	0.84427454945917	1.6034335588381825	0.5584315737624023	1.0	1.0	1.0	0.0	1.0	1.0	1.0	1.0	0.0	1.0	1.0	1.0	1.0	1.0	1.0	13.0	-55094.680320085965	0.0	0.0	85.0	-1384.9763789741162
195870000	-56934.251684694966	-1475.6620919440384	-55458.58959275093	0.47850563084551323	2020.8612203965517	50.229063366235195	159.80849225263333	15.28954404455667	5.357750417145693	0.2907220872579356	0.18092881488577517	0.1942818656100847	0.33406723224620216	0.6467342474213789	0.7640574534237896	9.203295397140616E-4	0.8886336626447847	9.20329539714065E-4	0.888633662644786	0.9391949904510517	1.7699883524263962	0.45518981239964773	0.7697610013348577	1.467469190463303	2.0377535653588397	0.320211162374824	0.5039770800830102	0.8226434156951067	0.37722869783028184	0.47772528739592884	1.490072475593681	0.7533614892801966	1.3569394107708976	0.34838057575334874	1.0	1.0	1.0	0.0	1.0	1.0	1.0	1.0	0.0	1.0	1.0	1.0	1.0	1.0	1.0	13.0	-55065.434870070225	0.0	0.0	84.0	-1400.5675534863174
195880000	-56958.26979751689	-1480.041620037931	-55478.22817747896	0.4712603387895007	2020.8684656886078	50.34061687850933	153.5676510343662	14.889922643510143	5.401689414867945	0.28863743633289424	0.18317578233117993	0.19298234875465126	0.33520443258127225	0.9514295638555664	0.7792338693327465	9.110968444460444E-4	0.8117720222337633	9.110968444460461E-4	0.811772022233764	1.4555832784029328	1.0149965441443605	1.764698571064225	0.593462481435313	2.1439476642205646	1.9952119889261626	0.38528450453902796	1.3107216314791217	0.5480081922026426	0.49546340168099545	0.4627474326594184	1.507010326435353	0.6340566236014558	2.1226561438750084	0.5409791197564371	1.0	1.0	0.0	0.0	1.0	1.0	1.0	1.0	0.0	1.0	0.0	1.0	1.0	1.0	1.0	11.0	-55066.82483943318	0.0	0.0	93.0	-1409.8597066126508
195890000	-56979.681951726125	-1480.4107565545435	-55499.27119517158	0.5015812170056005	2020.8381448103917	50.27987314479712	152.14976882813946	14.658104591283644	4.883009031896987	0.29232991383139995	0.1822619144732226	0.19066248916215733	0.33474568253321774	0.5859540949052199	0.7307728645681514	8.650244021047642E-4	0.7254236901690977	8.650244021047644E-4	0.7254236901690987	0.2743374360939169	1.9051736575991922	0.2052842137610559	0.7456933418451448	0.7212237441561988	1.2225712104028348	0.0708187187668046	0.6988294073095769	0.12159736069249197	0.9611626363359822	0.6906953380420786	1.3450122172256096	1.1184920971099461	0.6801608922716301	0.4674394994596742	1.0	1.0	1.0	0.0	1.0	1.0	1.0	1.0	1.0	1.0	1.0	1.0	1.0	1.0	1.0	14.0	-55069.16709814142	0.0	0.0	90.0	-1413.9841867255013
195900000	-56988.01546673927	-1502.0010000091563	-55486.014466730114	0.5538297168854889	2020.7858963105118	50.370744855348285	166.97974538850747	15.32284248833547	5.423275971964097	0.28781814281949136	0.18167742076062324	0.19431710431545796	0.3361873321044251	0.5413967174836497	0.7205401451098237	8.75681508496897E-4	0.9418183126659969	8.756815084968964E-4	0.9418183126659981	0.5072851107911098	1.406304524715055	0.4596862101572218	2.3649942854538164	1.8585401329080944	1.8828288292254995	0.17349148784430887	1.3230237630902486	0.22311661615446918	0.2887772775931619	0.7675736329883176	1.94349914859864	1.046084381644989	1.9390309188327828	0.4432072459979153	1.0	1.0	1.0	0.0	1.0	1.0	1.0	1.0	1.0	1.0	1.0	1.0	1.0	1.0	1.0	14.0	-55071.539646828554	0.0	0.0	85.0	-1418.9216320023722
195910000	-56981.478157761565	-1489.4141570026763	-55492.06400075889	0.5225566536128582	2020.8171693737845	50.642855729883124	115.2993717853781	13.925535127249528	5.22728144046601	0.2938982652996134	0.17898323973903288	0.19149547274384873	0.3356230222175027	0.3457904069712389	0.619671504973641	9.065686092567342E-4	0.8583153963132382	9.065686092567354E-4	0.8583153963132374	1.0093667435837577	0.5457336818560918	1.227129712905859	0.21427445865906677	1.1687222620931137	2.746194777361571	0.17145654485619233	1.9575023883145308	0.15257198247470175	1.0013900766253592	0.7335700349471486	1.457420754993922	0.8756652531678802	1.650945142073132	1.3868032512686588	1.0	1.0	1.0	0.0	1.0	1.0	1.0	1.0	0.0	1.0	1.0	1.0	1.0	1.0	1.0	13.0	-55083.771999288765	0.0	0.0	83.0	-1414.0770569315728
195920000	-56952.59793282834	-1498.2183418774973	-55454.37959095085	0.5086019691600188	2020.8311240582373	51.02494984235421	134.35239543052097	14.5225689976353	5.436113562457352	0.2908664612542694	0.17987633908986567	0.190873977146079	0.33838322250978353	0.26901831023283995	0.5672967777306631	9.280145558296437E-4	1.0468877952657014	9.280145558296452E-4	1.046887795265702	0.9576564542688956	0.05982188654349493	0.6351219562529946	0.19704863876540016	1.9135361303598204	2.6437983115570174	0.7374907595074081	0.8424220020050309	0.6808721079939436	0.841671813354758	0.6462100349948953	1.5748739632266537	1.0426023171350545	1.8640253037459427	0.42589658020455085	1.0	1.0	1.0	1.0	1.0	1.0	1.0	1.0	0.0	1.0	1.0	1.0	1.0	1.0	1.0	14.0	-55063.473645777725	0.0	0.0	86.0	-1411.4463862584782
195930000	-56972.918526234265	-1469.1709641166738	-55503.74756211759	0.506143790149754	2020.8335822372476	49.77224871770854	157.15674855978799	15.199693631492954	5.248879123268948	0.293109982540622	0.17628391174675256	0.19173737796828794	0.3388687277443352	0.7878052879536191	0.776620987352309	9.259827441494491E-4	0.8994438167225834	9.259827441494496E-4	0.8994438167225834	0.5778882080095141	0.801102375651164	0.33772322996775483	1.3181973108997622	1.291362235364868	1.2860905604651727	0.5254308295929507	0.2411629286656877	0.5342092112443539	0.7084643192670882	0.8760312281111562	0.9043907743631087	1.0703356137611768	1.5263593160380482	1.0726024391858542	1.0	1.0	1.0	0.0	1.0	1.0	1.0	1.0	0.0	1.0	1.0	1.0	1.0	1.0	1.0	13.0	-55083.97739511558	0.0	0.0	87.0	-1394.517051932683
195940000	-56956.747219390956	-1469.2022885908746	-55487.54493080008	0.5270927822738605	2020.8126332451234	49.73026947311692	129.12036490583765	14.391702774109044	4.932090467547808	0.2937785463601902	0.17861957191905803	0.1879903821160227	0.33961149960472675	0.6523921578298679	0.740661834754701	9.279306678799337E-4	0.8178960008068964	9.279306678799314E-4	0.817896000806896	0.7413297514478772	0.9532399813385697	0.08843248511463846	0.3264948081228593	2.1784171927257745	1.1616241624900179	0.11508354782450629	0.6577124809433237	2.1894452298198868	0.3414331589211317	0.7465952293618078	1.1864298824493134	0.8096783826625996	2.1752262030570657	0.5638009333877285	1.0	1.0	0.0	0.0	1.0	1.0	1.0	1.0	0.0	1.0	1.0	1.0	1.0	1.0	1.0	12.0	-55071.103757820085	0.0	0.0	88.0	-1400.5336220304125
195950000	-56967.84674453894	-1486.6593262736026	-55481.187418265334	0.5316149868445903	2020.8081110405528	50.492645895615624	149.70246192235194	14.835060371504163	4.62837488701223	0.29446225676697024	0.17889036697649022	0.19078557323662096	0.3358618030199163	0.49319314716041524	0.7246019966656754	9.110480771665259E-4	0.9269264536500456	9.110480771665253E-4	0.9269264536500468	0.6540203959587099	0.8928153886013359	0.45084107464497797	0.13715506944563316	1.1246371733470533	1.5519257816743148	0.5128382454680361	1.9349129751548728	2.9073464976658565	0.7395713411264353	0.5065930038074161	0.8365250432867459	2.084907168490916	1.5713052532710383	1.4791438694587824	1.0	1.0	1.0	0.0	1.0	1.0	1.0	1.0	0.0	1.0	1.0	1.0	1.0	1.0	1.0	13.0	-55079.374750122624	0.0	0.0	83.0	-1406.4639249603235
195960000	-56957.448009658794	-1483.483819050564	-55473.96419060823	0.4827453743386702	2020.8569806530586	50.098301495328045	141.04732749566338	14.804083870812294	4.873113024837479	0.29662091498670873	0.1812040161578914	0.18918119102564832	0.33299387782974926	1.1136901560077423	0.7957293975247024	9.181504507166714E-4	0.749596071933309	9.181504507166712E-4	0.7495960719333086	0.8028384647415533	0.9770586390663752	0.5874850923214036	0.6731455800362321	1.5864075910729563	2.9775770722678585	0.10806768936928834	1.5989534607871154	0.09975202678008388	1.0846913539385172	0.8455314085791524	1.5505573343761203	1.5142073947235477	1.9803998132589153	0.5786330131404874	1.0	1.0	1.0	0.0	1.0	1.0	0.0	1.0	0.0	1.0	1.0	1.0	1.0	1.0	1.0	12.0	-55065.181020547185	0.0	0.0	83.0	-1414.2542757814647
195970000	-56950.55958619633	-1499.565712017401	-55450.99387417893	0.4631405027042277	2020.8765855246932	49.73154363539371	108.57645955114118	13.624831223491872	4.966647296437525	0.28997204909229046	0.1806915972200684	0.18853194169310997	0.3408044119945288	0.6576728242605759	0.7461273082747681	9.298640639162623E-4	1.1004224515792276	9.29864063916262E-4	1.1004224515792298	0.3687029815951236	0.800773824745819	0.5283537732182819	0.8742178425811479	1.9000087083281378	1.8927238481457713	0.6442207492736438	0.8062198964625211	0.32975983441798123	1.1614759384914823	1.3390053782864115	1.3570321178414204	1.069757006644246	1.7294559516858927	1.4599661901156962	1.0	1.0	1.0	0.0	1.0	1.0	0.0	1.0	0.0	1.0	1.0	1.0	1.0	1.0	1.0	12.0	-55042.418310843605	0.0	0.0	94.0	-1414.831189792213
195980000	-56947.0937256835	-1495.4308617567915	-55451.66286392671	0.4742497362976397	2020.8654762910996	48.96851133795526	89.45175219871177	13.16284838037502	5.315719817705841	0.28906745004999723	0.18191871200682183	0.189328628258533	0.33968520968464555	0.6439819542852622	0.7096562900245099	9.717951631271915E-4	0.9051970765000277	9.717951631271958E-4	0.9051970765000289	2.6654736572784974	1.657567441771202	0.6052519228564922	0.29433191282267873	2.911152552498165	3.2850573587017653	0.7136830783468202	2.3299343085132755	0.28179616248415396	1.4199299181344722	1.6511306132598174	2.552296464237571	1.503583074740266	3.3201076929364897	0.8283313048435176	1.0	1.0	1.0	1.0	1.0	1.0	1.0	1.0	1.0	1.0	1.0	1.0	1.0	1.0	1.0	15.0	-55039.07070675655	0.0	0.0	87.0	-1403.8792225156826
195990000	-56957.32741321521	-1470.4529064075612	-55486.874506807646	0.47383308041106886	2020.8658929469862	48.42912901816853	73.88022988102232	12.553783604037074	4.90326527291872	0.29193951846072674	0.17484992838885766	0.19367702942930354	0.33953352372110973	0.5597277601814163	0.6945576158000523	9.737464485863122E-4	1.0304938211572718	9.737464485863092E-4	1.030493821157269	0.68538542188405	0.607582480271408	0.4715330825745523	0.11282778363398265	1.0127935947729394	3.0290780937773656	0.5847776118751883	0.5230391776125413	2.9293353864261653	0.7348326996867289	2.018963944884696	0.5621601350464804	1.5939036907871	1.9659872849485402	1.2061266620264057	1.0	1.0	1.0	0.0	1.0	1.0	0.0	1.0	0.0	1.0	1.0	1.0	1.0	1.0	1.0	12.0	-55066.85311814947	0.0	0.0	93.0	-1389.3904345275814
196000000	-56940.388585536566	-1442.795587195896	-55497.59299834067	0.5685850749950685	2020.7711409524022	48.55924476444639	98.71975541431807	13.8964950436728	4.830754005385416	0.2923804735241765	0.17970439857232254	0.19058698629863954	0.3373281416048591	0.41110279747784423	0.7249798014258837	9.396640430118784E-4	0.9160437410039497	9.396640430118792E-4	0.9160437410039507	1.444258824181271	1.2687034707278837	0.7708416238721771	1.289354066214597	1.6037349938814123	1.6165284654800143	0.4711998271257758	1.2301506002562181	0.5555930496247444	1.5750897359241858	2.2752937284656714	1.5090756999777182	1.6392835018307368	1.8848758061395257	0.8103487540826128	1.0	0.0	1.0	0.0	1.0	1.0	1.0	1.0	0.0	1.0	1.0	1.0	1.0	1.0	1.0	12.0	-55081.93032493173	0.0	0.0	88.0	-1365.325278018098
196010000	-56890.574530953716	-1438.3725652630585	-55452.201965690656	0.5027883815151176	2020.8369376458822	48.15335233327354	129.83975882077524	14.907360329939234	5.465228660257901	0.28748160050877	0.17940259026451386	0.19268783771211465	0.34042797151459914	0.7074152530806611	0.7382618893131211	9.566771894055559E-4	1.0191102715466378	9.566771894055564E-4	1.0191102715466382	1.0171445251024984	0.5086202848373208	0.2706107139223628	0.8742383859648593	1.587591569924212	1.8963736437748588	1.8545107576891575	1.371682975402748	2.277200461490316	0.3936312463157665	0.6942671516109697	1.5444692959440187	2.0595292021004794	1.3632750439582437	0.23956702611013694	1.0	1.0	1.0	0.0	1.0	1.0	0.0	1.0	0.0	1.0	1.0	1.0	1.0	1.0	1.0	12.0	-55059.455034154846	0.0	0.0	85.0	-1357.1947460449314
196020000	-56914.99781832914	-1455.4415939828373	-55459.5562243463	0.4749589788361658	2020.8647670485611	48.75134567963234	148.77464747236252	15.179885852675294	5.331959459391491	0.2937982377316677	0.17855673100363784	0.19191125720992003	0.33573377405477206	0.5199727348602453	0.722043395004578	9.340470577817814E-4	0.8642819786472464	9.340470577817801E-4	0.864281978647247	0.46146819042514986	0.653328100557681	0.19904071453654454	0.22173492552151366	1.5064432790086848	2.1590381177700855	0.06960069182311743	0.8218565867000868	0.040615091240313386	0.7731672171772282	0.4755133041071216	0.7892078797324643	0.8508899283681393	1.9861395520875578	0.6095653820226726	1.0	1.0	1.0	1.0	1.0	1.0	1.0	1.0	0.0	1.0	1.0	1.0	1.0	1.0	1.0	14.0	-55053.59230075244	0.0	0.0	91.0	-1382.8879716157426
196030000	-56854.68719300138	-1442.9867975057675	-55411.700395495616	0.4846082652475719	2020.8551177621498	48.5360259729129	116.93078758829103	14.635965412774667	5.245016493119488	0.2926431379658225	0.1826756838415236	0.19002922141291761	0.3346519567797339	0.7057951994675801	0.7477259033057099	9.502293194160387E-4	0.8576406981887671	9.502293194160389E-4	0.8576406981887684	1.224870442317919	0.5823035586677414	0.5749140769354822	0.04362871588124724	1.5958869998399412	1.82950122783284	0.37008171733455464	0.4386106701074683	0.44216736272933654	0.7421854826993884	0.8920071085949144	0.42639570369051866	1.198673001458979	2.8538469729126508	0.4901707747794991	1.0	1.0	1.0	0.0	1.0	1.0	1.0	1.0	1.0	1.0	1.0	1.0	1.0	1.0	1.0	14.0	-55034.11922988555	0.0	0.0	78.0	-1368.7537097676613
196040000	-56870.810350285035	-1482.1489080361457	-55388.66144224889	0.4935988162012999	2020.846127211196	49.056218048887494	109.90359254264068	14.19694848310852	5.252388301638136	0.2910737605458732	0.17947437259252413	0.1895996699605509	0.3398521969010495	1.3130519830952507	0.8068853712548444	9.586769976147932E-4	0.9924769949277394	9.586769976147931E-4	0.9924769949277397	0.991402608699748	0.30568910488829815	1.2756066670547481	0.41055804231128606	1.0322531970008744	1.062000423746775	0.19431298555352827	1.434421200558821	0.47966025736969103	0.5818077928246124	0.5882125037994994	0.30444588383176047	1.6251159584518404	2.762490405013749	0.5270754210699357	1.0	1.0	1.0	1.0	1.0	1.0	0.0	1.0	1.0	1.0	1.0	1.0	1.0	1.0	1.0	14.0	-55006.17807542395	0.0	0.0	88.0	-1399.7674953145156
196050000	-56893.45479709178	-1469.8435053957592	-55423.61129169602	0.47963882630966015	2020.8600872010877	49.39485270894153	145.61017917806922	15.163962837983739	4.868092684712155	0.2934232730494596	0.18169673147491783	0.19057194749398282	0.33430804798163744	0.9371492544814026	0.7705613646117473	9.031423012275089E-4	0.7460649351500516	9.031423012275087E-4	0.7460649351500508	1.3304068058951086	0.8248181820145916	1.1426579236488084	0.28845420558710255	1.6374562659169738	1.2384673783901887	0.27461186779357966	2.963419682186865	0.16995667739233963	1.6179222648668885	1.4445134345769592	0.7433004512298539	0.8196246696113243	1.9573493387103005	0.2336294570132682	1.0	1.0	1.0	0.0	1.0	1.0	1.0	1.0	1.0	1.0	1.0	1.0	1.0	1.0	1.0	14.0	-55023.8810512098	0.0	0.0	82.0	-1396.899061343856
196060000	-56910.05816985084	-1498.806933406129	-55411.25123644471	0.49187793541287733	2020.8478480919844	49.71959009334929	124.86433767305343	13.9452464786435	5.61870656106397	0.2921987665889948	0.18069687255707756	0.19363323966213644	0.3334711211917889	1.3653067385598692	0.8166193033188889	9.09872417039853E-4	0.9565437948680228	9.098724170398529E-4	0.9565437948680227	2.4697653644885884	1.626162760600158	0.6445365043243135	0.19631781539499413	2.0676187098800693	0.8686494333376024	2.746522643907965	1.509917847419591	1.1606004075893366	1.3879484291573416	0.8489085331503672	1.3520998044278985	1.059057021644482	3.6385738675486534	0.7511956164956065	1.0	1.0	1.0	0.0	1.0	1.0	0.0	1.0	1.0	1.0	1.0	1.0	1.0	1.0	1.0	13.0	-55018.01430555625	0.0	0.0	81.0	-1411.0628823642328
196070000	-56932.61011694885	-1481.6366650187206	-55450.97345193013	0.5342177681245645	2020.8055082592728	49.73672497070485	131.61825915868457	14.449306065134008	5.110218488901126	0.29230351376776575	0.1783794918551183	0.19317920069356875	0.33613779368354485	0.7779312482346684	0.74807927762992	8.75092237678868E-4	0.6639227329808627	8.750922376788681E-4	0.6639227329808619	0.8519058468633371	1.1828671632113472	0.11072057799169474	0.9686548419347447	2.7612844456117576	1.680050887531526	0.39958603990973723	1.9500687731467825	0.8846195608056534	2.3603857978524694	0.9859354968790762	1.212785603089971	1.099607250198918	2.702639800496217	2.1873399800046402	1.0	1.0	1.0	1.0	1.0	1.0	1.0	1.0	1.0	1.0	1.0	1.0	1.0	1.0	1.0	15.0	-55051.18086121254	0.0	0.0	80.0	-1405.6226708096594
196080000	-56923.25614555257	-1499.528225751859	-55423.727919800716	0.47642996554344214	2020.8632960618538	51.045215094583696	132.9925364866525	14.48985579822131	5.196508408744823	0.2916299199537462	0.18461587695056786	0.19070685383630487	0.3330473492593787	0.5240507152530848	0.7159135564629503	9.049113249540455E-4	0.8873412982502777	9.04911324954046E-4	0.8873412982502789	1.0474330436339623	0.8119367376127425	0.7445090377864408	0.2311985135174122	1.410267409837017	1.3008904968119117	1.1792715801064162	1.2346442806565971	1.4566743873952643	0.7245816332601482	0.6198275470727729	1.7627704755175135	0.8185415575800173	2.2677249021451797	1.4193327369744282	1.0	1.0	0.0	1.0	1.0	1.0	0.0	1.0	0.0	1.0	1.0	1.0	1.0	1.0	1.0	12.0	-55033.74200425604	0.0	0.0	84.0	-1423.5700053409212
196090000	-56957.22183577379	-1527.0694865897408	-55430.15234918405	0.45082290570666	2020.8889031216906	51.28486592434048	134.80145251505496	14.392253443903483	5.1214967107369835	0.2939052750885029	0.18313630917284981	0.19058252810398124	0.33237588763466364	0.44540162465713534	0.7108981975608554	9.046366645687789E-4	0.947496797106699	9.046366645687791E-4	0.947496797106701	0.7956945238042901	0.4132291953838382	0.5657380584647015	1.273962846536571	2.083047319046377	3.5551961071094675	0.10447823692825217	1.853516792482167	0.4870259810644071	2.0450980565490426	0.8318473917435185	0.7436999632778463	0.7433270399090165	2.66796042003833	0.8129146132533962	1.0	1.0	1.0	0.0	1.0	1.0	0.0	1.0	1.0	1.0	1.0	1.0	1.0	1.0	1.0	13.0	-55050.290818039706	0.0	0.0	80.0	-1443.5552725497328
196100000	-56942.61353326925	-1539.053161822847	-55403.5603714464	0.47541115865500383	2020.8643148687422	51.938291737965024	138.02837186670294	14.555211118428968	4.941980052502964	0.28733042893680244	0.1782038175447917	0.1908395653068676	0.34362618821153584	0.6257881881303983	0.707345744967202	9.062239506251174E-4	0.7667825739878025	9.062239506251173E-4	0.7667825739878044	0.4435949358515392	1.2207756057547767	1.245891464871824	1.7949302497317725	1.5528639248427425	2.239765535703782	0.9489082067640553	2.1474261040713203	0.35604119416347	1.255947646798794	0.9918695162060814	1.1590535536622628	0.724709779349706	2.7126056919529846	0.3865270289172556	1.0	1.0	1.0	0.0	1.0	1.0	1.0	1.0	1.0	1.0	1.0	1.0	1.0	1.0	1.0	14.0	-55018.116153185896	0.0	0.0	79.0	-1461.3137254291294
196110000	-56984.468363564505	-1552.713510489996	-55431.75485307451	0.47587235173987824	2020.8638536756575	52.727540273289534	139.88449055922368	13.9450433840721	4.949495948342586	0.2900388472179911	0.17593997450535095	0.19095511680604224	0.3430660614706133	0.6279483717122845	0.7455600083080149	8.406254938188467E-4	0.879341356829555	8.406254938188491E-4	0.8793413568295576	1.0109205002144177	1.6268932714251585	1.0184509413532747	0.028534636190977205	1.1636375753519925	1.8749669337549077	0.622341224199441	0.7522361342149125	0.7354480285449108	1.0754396316018044	0.4277108325341388	1.2752267724599495	1.256702491934594	1.5795307940537966	0.532809015362942	1.0	1.0	0.0	0.0	1.0	1.0	1.0	1.0	1.0	1.0	1.0	1.0	1.0	1.0	1.0	13.0	-55047.35239944757	0.0	0.0	82.0	-1475.1231210841672
196120000	-56924.294848639176	-1501.8960931782651	-55422.39875546091	0.49363089011883504	2020.8460951372786	51.70193665922819	188.08131431611997	15.721176768458772	5.393618705014554	0.29532425828520764	0.17911211001666338	0.189291920935851	0.3362717107622757	0.7007420050582044	0.7369442289891428	8.734454888784093E-4	0.6763812542670515	8.734454888784108E-4	0.6763812542670532	1.1351202619807683	0.753972740914335	1.9454817998186484	0.09087299410810191	0.9840854594432084	1.2761364552153658	0.22718123605370166	0.7846440119705617	0.2363803353026717	0.49551399916357713	0.7959435340568773	1.004411412162933	0.5420575947616075	1.2479278549717765	0.4554400534113456	1.0	1.0	0.0	1.0	1.0	1.0	1.0	1.0	1.0	1.0	1.0	1.0	1.0	1.0	1.0	14.0	-55039.04888891716	0.0	0.0	78.0	-1435.683660332218
196130000	-56936.27969796869	-1524.9268034198215	-55411.352894548865	0.4871106988263048	2020.8526153285711	52.20702552303966	189.43854011604347	15.17363875364061	5.046095048540407	0.2915430719594469	0.18033599483464915	0.18829643409133176	0.33982449911456986	0.6580393274872354	0.7273061224416892	8.777884777496051E-4	0.870884635482375	8.777884777496063E-4	0.8708846354823765	0.48285017815309106	0.7039779397280416	0.6892969076650788	0.23663373812285204	1.1084194182572076	1.531604444054174	0.07303313501969207	0.5841754352403301	2.1063717657104637	0.24835769123131674	0.3266051002334178	0.7705042199178177	0.38584244010355906	1.420660234157094	0.5220358111106677	1.0	1.0	0.0	0.0	1.0	1.0	1.0	1.0	0.0	1.0	1.0	1.0	1.0	1.0	1.0	12.0	-55036.09496025731	0.0	0.0	80.0	-1454.069353152413
196140000	-56947.16988108304	-1513.0827282626487	-55434.08715282039	0.46997545819651454	2020.8697505692007	52.11832189086217	154.09631515998515	14.877411946572876	5.212645058026909	0.29126268364101227	0.18003294424962707	0.18970878187694196	0.3389955902324164	0.6700554380827092	0.7355525235585507	8.128760754712088E-4	0.7694575520769282	8.128760754712086E-4	0.7694575520769289	0.1901017939929248	0.4540206069720642	0.21411563666248654	0.8129631647779343	0.9950421070150158	0.6112691810762969	0.21335149733485748	0.2034100329866703	0.11954890914931834	0.28223357472377875	0.36798099395916767	0.6790750873388501	0.7668751498932034	0.908844840624415	0.5867745733610796	1.0	1.0	1.0	0.0	1.0	1.0	1.0	1.0	1.0	1.0	1.0	1.0	1.0	1.0	1.0	14.0	-55056.111764157824	0.0	0.0	79.0	-1446.564619271582
196150000	-56965.07110510048	-1483.5009325517167	-55481.57017254876	0.46269997362323007	2020.877026053774	51.279499020154425	167.68476253423628	15.482175112221817	5.197265200410359	0.28886771805193096	0.17971668469684488	0.19474775447682063	0.3366678427744012	1.2174308666775393	0.772951208289079	8.724540604693489E-4	0.6810255653070804	8.724540604693484E-4	0.6810255653070812	0.35275399201797486	0.1402760581874596	0.4913253508046992	0.8635285853641318	0.43735998194628833	0.7657278700197426	0.044884661766498475	0.2910116263638588	2.1797996323745354	0.9125512031187825	0.3872034909069684	0.7980047795753875	0.9373246668387175	1.0450452670674644	0.30663779333839947	1.0	1.0	1.0	0.0	1.0	1.0	1.0	1.0	0.0	1.0	1.0	1.0	1.0	1.0	1.0	13.0	-55095.55386814157	0.0	0.0	81.0	-1421.0507269057373
196160000	-56973.05877995812	-1502.6201120611584	-55470.43866789696	0.4620940415303956	2020.8776319858669	52.46408369937873	220.44614232423558	16.279338183781366	5.266510555895286	0.2886494955335148	0.17801592449846992	0.19341146766018008	0.33992311230783284	0.7420912373141807	0.7815472976844715	8.581340681094977E-4	0.597247688088923	8.581340681094955E-4	0.5972476880889215	0.8690072034000366	0.35754960389275703	0.1968599520853343	0.09804534221048443	1.9154410462822533	1.4289396920701465	0.4788791394978952	1.4014691570519153	0.6640164052314248	1.6053525184775468	1.2410150506683044	1.2669281821794676	0.42213775928411545	1.6672834917570536	0.5753220914868731	1.0	1.0	1.0	0.0	1.0	1.0	0.0	1.0	1.0	1.0	1.0	1.0	1.0	1.0	1.0	13.0	-55081.25549402503	0.0	0.0	77.0	-1440.251103092543
196170000	-56981.605971356614	-1516.5014296265845	-55465.10454173003	0.45987433950358336	2020.8798516878937	52.87712645109691	289.86798547050336	16.86422559903136	5.270477515439214	0.29448039798800063	0.1797306615622885	0.19178603297409255	0.334002907475616	0.5884368515444725	0.7327113316211592	8.707154624078088E-4	0.6576471771593384	8.707154624078093E-4	0.6576471771593396	0.9770424229324032	0.9124753629581902	1.8813952811627965	0.2000981608981761	2.4177603974403516	1.1277875161193065	0.12686465133447142	0.3031066112089192	0.062337342842230616	1.3926456971211731	0.7725917996401517	0.44565326789174153	0.6968407336810898	1.6995203898794726	0.552563250421317	1.0	1.0	0.0	1.0	1.0	1.0	0.0	1.0	1.0	1.0	1.0	1.0	1.0	1.0	1.0	13.0	-55084.968493654764	0.0	0.0	74.0	-1451.2939127071331
196180000	-56998.064219499836	-1521.7196936080727	-55476.34452589176	0.4890869760610373	2020.8506390513362	53.30975836584532	208.67569215282074	15.836210853146948	4.441640348792258	0.29004762419305435	0.1809750279567049	0.18923371107435186	0.3397436367758866	0.6277072137393646	0.7406626565970975	8.431510507337004E-4	0.6978650583695352	8.431510507337011E-4	0.6978650583695355	0.019304376247105733	0.4836690868074028	0.21282570928103872	0.4184524407101572	2.022216839716761	1.1823433554262799	0.3870244569052201	0.4180251078736001	0.4219385569769022	1.6168185285131929	0.1847756841932927	0.2010742527232331	0.5089601391027021	1.6606372007444887	0.9389499416699231	1.0	1.0	1.0	1.0	1.0	1.0	0.0	1.0	1.0	1.0	1.0	1.0	1.0	1.0	1.0	14.0	-55089.73078363356	0.0	0.0	77.0	-1454.8805942464694
196190000	-56983.0395813449	-1524.1297038397902	-55458.90987750511	0.48009764517981	2020.8596283822176	53.11854417886395	235.80349105507267	16.48708998062465	5.090637423847628	0.2897946509633989	0.17980401175898175	0.19748306600890858	0.3329182712687085	0.5373652280861806	0.6888072904218464	8.755870914672142E-4	0.7723470863262029	8.755870914672142E-4	0.7723470863262006	0.15395293043065825	0.8663637716978134	0.3495233291643288	0.39944571766260817	1.426376991067059	0.8118801585081652	0.8460094236379248	0.6300749410410804	0.6625712487583072	2.4446322162824505	1.7634323730152253	0.30112339033487046	0.5186058279903291	1.2254000070161815	0.42488390335994264	1.0	1.0	1.0	1.0	1.0	1.0	0.0	1.0	1.0	1.0	1.0	1.0	1.0	1.0	1.0	14.0	-55058.96229512309	0.0	0.0	82.0	-1451.134676680515
196200000	-56998.84124552631	-1529.1917325913887	-55469.64951293492	0.5178000109300568	2020.8219260164672	53.5001084366006	162.25625106121356	14.834828243624028	5.205509978379865	0.2948793602999607	0.1768896685849486	0.19214094232877055	0.33609002878631794	0.43100114270681045	0.7144170073200032	8.360827101163474E-4	0.6558021247525943	8.360827101163447E-4	0.6558021247525923	0.2443764555794425	0.2451329321500001	0.7932396846225975	0.1653100270241192	0.7285103891580818	1.3474341978151398	1.1059607587390647	0.3992316183096533	0.4668565985459636	1.570383260887726	0.368841020575688	0.21974985863098218	0.6949644516070766	1.3757254760398665	0.5591473985573165	1.0	1.0	1.0	1.0	1.0	1.0	0.0	1.0	1.0	1.0	1.0	1.0	1.0	1.0	1.0	14.0	-55060.00967501106	0.0	0.0	84.0	-1465.333590400526
196210000	-57013.81310021	-1542.0996251179572	-55471.71347509204	0.5012360931125444	2020.8384899342848	53.09829377619	172.56508687804725	15.285095106967539	5.172735348292335	0.2906217062975086	0.1752209841132044	0.19505084330631609	0.3391064662829687	0.8897279363945146	0.7508395877404747	8.451141371327738E-4	0.957827642669168	8.451141371327715E-4	0.9578276426691668	0.5002505492592743	0.14392233459540188	0.4892117713792001	5.262254091395544	0.780298655384062	2.7279989116277137	1.592633464476066	0.43920282635196883	0.41286799422653664	1.6597566135400632	1.1015950849080083	0.8359926537068811	3.341790770077905	2.1551013259210343	0.4652648833605702	1.0	1.0	1.0	0.0	1.0	1.0	0.0	1.0	1.0	1.0	1.0	1.0	1.0	1.0	1.0	13.0	-55082.28347309409	0.0	0.0	83.0	-1452.2406157987398
196220000	-56995.14716616001	-1523.8782493924614	-55471.26891676755	0.5599649790046601	2020.7797610483926	53.720085864737925	245.81846295777203	16.30410193609359	5.41730850897503	0.2916134868545455	0.17627292314178086	0.1937659731549446	0.33834761684872683	1.4432204671069258	0.7958661895921292	8.19808278245857E-4	0.7878978958778324	8.198082782458551E-4	0.7878978958778314	0.4246159575529607	0.15621954331178436	0.5832875483077429	0.27520195685407606	0.29336232103833704	0.9985438700011953	0.4735870325059602	0.3891462819864691	0.25055765033602884	0.4043666181174514	0.6067828055828068	0.6642276104207566	0.7054296804605655	0.8171939242983405	0.5369421383023611	1.0	1.0	1.0	0.0	1.0	1.0	0.0	1.0	1.0	1.0	1.0	1.0	1.0	1.0	1.0	13.0	-55056.07755529727	0.0	0.0	92.0	-1455.4475613183765
196230000	-56991.972191551205	-1529.6633415767249	-55462.30884997448	0.502131297910004	2020.8375947294874	53.01387510352819	214.8458923408625	15.73384590836309	5.118158101239529	0.29385547929483924	0.17506386546783692	0.19223444798774336	0.33884620724957826	0.8570727173355716	0.7764384110516569	8.733652552872528E-4	0.9428727750484087	8.733652552872524E-4	0.9428727750484086	0.7782503944711923	0.4940699498109431	0.556578272377447	0.36923847617899835	0.5856977968489406	1.4802524724300392	1.3680585074059908	0.7169461575925	0.27913188631102787	0.9854327598750686	0.4544643346409616	0.7999251278155282	0.28589223248728723	1.0901956873249654	0.37001664623966113	1.0	1.0	1.0	1.0	1.0	1.0	0.0	1.0	1.0	1.0	1.0	1.0	1.0	1.0	1.0	14.0	-55049.16135676457	0.0	0.0	86.0	-1449.2719478315942
196240000	-56974.76378009857	-1516.7077728422537	-55458.05600725632	0.5142076264075941	2020.8255184009897	52.823760105514296	221.0932775010237	16.140975382016574	4.59423043238784	0.2932314984325184	0.17595616541032624	0.1921696657932769	0.33864267036387624	1.0403196892425206	0.8000355482770631	8.710852163488602E-4	0.7477170337166645	8.710852163488586E-4	0.747717033716665	0.7670146025682173	0.20101331738715197	0.677231498342732	0.19546607582106876	1.4995209535369087	1.1324701426401067	0.2884578302559641	0.5685497485851586	0.5432302259461491	1.0524248389970055	0.7518675130250961	0.3123746409929684	0.5345590161770117	1.3421834555477856	0.4590573057067924	1.0	1.0	1.0	0.0	1.0	1.0	0.0	1.0	1.0	1.0	1.0	1.0	1.0	1.0	1.0	13.0	-55055.4162912689	0.0	0.0	85.0	-1449.5198860266482
196250000	-57010.85754117795	-1531.1247531374947	-55479.732788040455	0.506139398283331	2020.833586629114	52.40165299758553	172.44962934252834	14.931736976715023	5.2622348752456	0.29303936027680394	0.1788566355798259	0.1916526116338845	0.3364513925094834	1.100849594100648	0.7889486291499055	8.402666320387744E-4	0.7268435311222755	8.402666320387727E-4	0.7268435311222751	0.7680113421818375	2.4319202514806104	1.3174651076890582	0.12280348148709991	2.3300053454008354	2.9848012565246407	3.5374827828822677	1.6799581025687387	0.9971530512060834	0.8144106379966491	1.924840948701008	2.8925979585203434	2.4028291529565005	3.8764763339748947	1.9038674668133122	1.0	1.0	1.0	1.0	1.0	1.0	0.0	1.0	1.0	1.0	1.0	1.0	1.0	1.0	1.0	14.0	-55081.34940539647	0.0	0.0	80.0	-1443.0857585684187
196260000	-56971.74518393614	-1501.2223411834932	-55470.522842752645	0.5243458425390054	2020.8153801848582	52.14817407010736	215.7050114045584	15.813312659999088	4.6819391981159795	0.2858806346518107	0.18509589538165583	0.19165978203520426	0.3373636879313269	0.6440616597430188	0.7420189331941395	9.067075831464177E-4	0.7429771945473646	9.067075831464192E-4	0.7429771945473637	0.7867235455627648	1.4061954848230491	0.9587626933047051	1.0369038594247053	1.1281285702175277	1.406067286158806	0.7829254743177547	1.2561723002687335	0.7812684878330056	0.7926784710967306	0.8064759834512674	0.5105252082781265	1.4033148082856866	3.0088151708790085	0.8437237132002838	1.0	1.0	1.0	0.0	1.0	1.0	0.0	1.0	1.0	1.0	1.0	1.0	1.0	1.0	1.0	13.0	-55071.207803648904	0.0	0.0	85.0	-1428.9953475777484
196270000	-56955.23218403622	-1490.8787852233102	-55464.35339881291	0.4880502609044329	2020.851675766493	51.33436525212533	181.52760322421395	15.72597602014978	5.053810307919444	0.28873424049367585	0.1794541574946585	0.19364656823103996	0.33816503378062335	1.472572800288581	0.80260519160992	8.622395121125444E-4	0.8030232502867947	8.62239512112543E-4	0.8030232502867936	2.607468278331994	0.41476327510205985	0.4662728548617757	0.4320576779767326	1.9086905955926814	3.1396525871228804	0.46279807123542394	1.0139519335287972	0.4087434268883243	1.5065342267476933	0.900851613542729	1.189638219157853	2.5793413470440347	3.0301971784832267	1.550012089149863	1.0	1.0	1.0	1.0	1.0	1.0	0.0	1.0	1.0	1.0	1.0	1.0	1.0	1.0	1.0	14.0	-55064.41413474529	0.0	0.0	82.0	-1407.2727134246375
196280000	-56925.55989060946	-1487.4998183215112	-55438.060072287946	0.4924732754970936	2020.8472527519002	50.705287588176	170.76284611429932	15.389323009959925	5.434074260245274	0.2914948940122291	0.18087619764711782	0.19150411354838198	0.3361247947922687	1.1687079300355327	0.8086064588448402	8.810051364729429E-4	0.8665960689394131	8.810051364729433E-4	0.8665960689394123	1.6802501961549638	1.0655066273932126	1.1140183199772675	0.1310219157154422	0.9683952119456243	1.3515022668054912	2.560523421605641	2.0911287904225566	0.9519165013545801	0.853651101798582	1.5709388341918649	1.397614344189089	3.4210598938994403	2.454254107632598	1.6366740682041987	1.0	1.0	1.0	0.0	1.0	1.0	0.0	1.0	1.0	1.0	1.0	1.0	1.0	1.0	1.0	13.0	-55061.924859397746	0.0	0.0	79.0	-1402.6266322219315
196290000	-56939.725737370674	-1514.487109434214	-55425.23862793646	0.5389451672403207	2020.800780860157	51.549039606138315	158.3431608682149	15.06697218234872	4.734651709806753	0.29365074253432505	0.17660530589758824	0.19076812537510757	0.3389758261929768	0.8766335914081752	0.7603342625777154	9.133065656510302E-4	0.8136429385885832	9.13306565651029E-4	0.8136429385885809	2.2268574462878075	0.5121449944453071	0.4255704896098713	1.0885568750956052	2.0649955909032776	2.42311227261159	0.5639801542164721	1.6431437323910199	0.9818853527900023	1.7222682203479616	0.46855868303661224	1.529140432201185	3.4093768645401723	3.058234605459837	0.6672247194191031	1.0	1.0	1.0	0.0	1.0	1.0	0.0	1.0	1.0	1.0	0.0	1.0	1.0	1.0	1.0	12.0	-55065.39225652082	0.0	0.0	75.0	-1435.4172219777843
196300000	-56938.912717459316	-1505.410266940629	-55433.50245051869	0.4946975638610986	2020.8450284635362	51.69184737557782	154.78695363137825	15.214317134302807	4.947659528075122	0.29353908621885083	0.17866630635356692	0.1939051218301622	0.3338894855974176	0.7108127772436845	0.7411667297189097	8.900972640799286E-4	0.7173460692343133	8.900972640799281E-4	0.7173460692343108	0.900572708411852	0.37485798740914494	1.0180410037188237	1.113298348931429	1.1139012475666652	1.848286409211805	1.4614843202365588	0.9955567125152808	0.8698701969828786	0.5484032909875417	1.0278872522694555	1.2793050366434895	2.2997922753833957	3.8213472074030297	1.2121591696846683	1.0	1.0	1.0	0.0	1.0	1.0	0.0	1.0	1.0	1.0	1.0	1.0	1.0	1.0	0.0	12.0	-55075.202760826964	0.0	0.0	78.0	-1434.4592285473113
196310000	-56962.2363678761	-1512.6606627765261	-55449.575705099574	0.5074079951179634	2020.8323180322793	52.170127390509556	202.76399207616944	15.69587542271833	4.954397292714168	0.293461999723451	0.17662531317347163	0.19349079339324424	0.33642189370983067	1.2078469141177701	0.7720635294115725	8.405944736204163E-4	0.6049208302678029	8.405944736204149E-4	0.6049208302678024	0.4519494843751165	0.4806307952305949	0.7567066243293291	0.02882464825353298	2.118344067637136	1.1560117703032506	0.10207870752071896	0.8659709754231615	1.0620616452693656	1.475097043113094	0.8383583808681307	1.251434782476198	0.8385714377777003	1.2232160280128053	0.6150718720732902	1.0	1.0	1.0	0.0	1.0	1.0	0.0	1.0	1.0	1.0	1.0	1.0	1.0	1.0	1.0	13.0	-55084.29336151556	0.0	0.0	71.0	-1450.2253269763276
196320000	-56939.791946294026	-1503.238282358984	-55436.55366393504	0.5156063267832424	2020.8241197006141	51.95360434841227	155.27988232208372	14.6493032540346	5.8645372566242235	0.29255818291677266	0.1783913182264611	0.1892452492910701	0.3398052495656937	1.0559273172894474	0.781893685334611	8.571229868318068E-4	0.6878816191973672	8.571229868318066E-4	0.6878816191973653	0.8334082711266521	0.2933337840577928	0.6322747478862731	0.29971899546860153	1.0501390660221557	1.1281897075850034	0.09285609321355719	1.0221526015850801	0.475796433060393	0.7208574750939619	0.4853119669585317	0.48920822879938936	0.7952110542126745	0.5030828387251371	0.07741251952785735	1.0	1.0	1.0	1.0	1.0	1.0	0.0	1.0	1.0	1.0	1.0	1.0	1.0	1.0	1.0	14.0	-55067.00450803672	0.0	0.0	73.0	-1438.6976900644127
196330000	-56955.039722185174	-1490.366406804782	-55464.673315380394	0.5474023412310106	2020.7923236861664	51.36387535464679	211.46044339884804	16.108522317569708	5.323886905719039	0.29276231786394763	0.17837471975705713	0.1901398644365626	0.33872309794243016	0.8218698490785947	0.7878076492394568	9.015277689544747E-4	0.7301058545428631	9.015277689544739E-4	0.7301058545428623	1.384659283516742	0.39736282891584584	0.3316300247643038	0.8269862549315468	0.5592416600639859	1.0519607479939956	0.11542354157796592	1.2080034989008035	0.4423953738250739	1.1320805556743048	0.749622133886428	0.6393810630492198	0.9196909643293121	2.0846749898024344	0.32485202216761283	1.0	1.0	1.0	1.0	1.0	1.0	1.0	1.0	1.0	1.0	0.0	1.0	1.0	1.0	1.0	14.0	-55091.320016712874	0.0	0.0	72.0	-1421.0442096706247
196340000	-56916.46385524649	-1495.8265198097274	-55420.63733543676	0.48309859996000887	2020.8566274274374	51.256057300706786	189.13765012290463	15.862631456909128	5.644154525380715	0.2960851483285625	0.17893724209182726	0.18784524413356535	0.33713236544604236	0.8353171724234284	0.7785924298625955	9.186073825470969E-4	0.8474305643172834	9.186073825470982E-4	0.8474305643172836	0.5473595054129127	1.7157455929820318	1.1990477113139226	1.1230158238839032	1.2432567823107787	1.4546782163860759	1.042353778327212	0.8618731635576727	1.47036644078832	0.8704066267823949	0.24659463997469966	0.9105374236628411	1.7843566149124677	1.9664551986542476	0.18726674618098285	1.0	0.0	1.0	1.0	1.0	1.0	0.0	1.0	1.0	1.0	1.0	1.0	1.0	1.0	1.0	13.0	-55061.19936143893	0.0	0.0	73.0	-1418.6047539595475
196350000	-56922.250550752455	-1484.2452902930318	-55438.005260459424	0.49245850761322785	2020.847267519784	50.667037166441936	217.47305859415334	16.29266421027548	5.532989529759867	0.2881878241966521	0.1810624159929595	0.19480728288440255	0.3359424769259833	0.44377517739156386	0.6922355919453125	9.096560326151268E-4	0.702763726294375	9.096560326151274E-4	0.7027637262943744	0.5770830874073449	0.417335214673835	0.8778011531215126	0.41509113031929795	1.4496870016942824	1.8873525394335924	1.9247777345164485	0.5519274218738981	0.3023832382852721	1.4225442262082615	0.5471181602816116	0.46491243529064746	0.902916301198316	1.6917999100643948	0.6886212104318421	1.0	0.0	1.0	1.0	1.0	1.0	0.0	1.0	1.0	1.0	1.0	1.0	1.0	1.0	1.0	13.0	-55068.91321109311	0.0	0.0	76.0	-1418.1105473899304
196360000	-56944.33527034928	-1484.706971494826	-55459.628298854455	0.5743066850247509	2020.7654193423725	51.249894788529666	153.68302522569894	14.980021234396899	5.719515459108001	0.28982943722680554	0.17926696580724716	0.19460129180403918	0.33630230516190557	0.8562387947299567	0.7499762923258816	8.504641541786335E-4	0.8418038967391405	8.504641541786345E-4	0.841803896739138	0.5869128619594645	0.35753857559870567	0.2273997638547912	0.2745224861000311	1.3637299203524964	0.9739924836769198	0.25400149051666127	0.9297304685441963	0.9413531901301245	2.000153682910037	0.15258968279121798	0.13689219466139343	0.689058484073164	2.5464341619825186	0.22435895219211527	1.0	1.0	1.0	1.0	1.0	1.0	0.0	1.0	1.0	1.0	0.0	1.0	1.0	1.0	1.0	13.0	-55084.378365245626	0.0	0.0	80.0	-1412.9017544030737
196370000	-56941.448888934974	-1479.298194825201	-55462.150694109776	0.5324004532454761	2020.807325574152	50.51470181243712	164.08174473295915	15.36185175664925	5.01133024213686	0.2942100713017765	0.17442187002573856	0.192308202859682	0.3390598558128004	0.5271632961420488	0.7226628644141797	8.883211996769921E-4	0.7584538679944248	8.883211996769919E-4	0.7584538679944245	0.553634564577933	0.3400350221714821	0.8767812851732992	0.044162403886983684	1.0287535506742918	0.7500422483599699	1.7050074838817237	0.3446085145642954	0.6313576767804927	0.47646526528546596	0.627869908558188	0.6232538063482658	2.0591091762836777	1.7014991901448577	0.7197684333947303	1.0	1.0	1.0	0.0	1.0	1.0	0.0	1.0	1.0	1.0	1.0	1.0	1.0	1.0	1.0	13.0	-55074.21197537808	0.0	0.0	80.0	-1412.321877768675
196380000	-56936.750899052815	-1479.0973579969905	-55457.65354105583	0.5122444524701067	2020.827481574927	50.18869622980765	137.3389190442684	14.699549704673387	5.120706336107587	0.2901789736887464	0.176442853814508	0.19339755028880437	0.33998062220793873	1.41094601086544	0.7758338792841826	9.102986909419841E-4	0.7591332339738188	9.102986909419846E-4	0.75913323397382	0.9500438295640515	0.7020421549090703	0.6350641759576265	0.03274263466621044	1.543119488328406	1.2458952955081775	0.9911921360016017	1.309475064719103	0.5230193081874541	0.6968424851557621	1.46958401872657	1.2057286680184927	1.1830071519527368	1.6898875179885218	1.0547844095501842	1.0	1.0	1.0	0.0	1.0	1.0	0.0	1.0	1.0	1.0	1.0	1.0	1.0	1.0	1.0	13.0	-55092.12303181443	0.0	0.0	74.0	-1407.9672176858294
196390000	-56944.223952408385	-1486.3477852252015	-55457.87616718318	0.515793761150407	2020.8239322662469	50.441622085475935	181.22923745552131	15.609501311656135	5.088839798899564	0.29278520326517565	0.1781229995421105	0.19086376476274028	0.33822803242997107	1.6101206638078562	0.8015378172577231	9.006552048673852E-4	0.7863877693009972	9.006552048673822E-4	0.7863877693009962	1.1783778132634	2.6299081190812132	0.44905449933096553	0.03345610652366336	0.7529243625050904	1.340874962776222	1.5599430800525869	0.26454903530055746	0.42877825071860765	1.2561564505187082	0.7516896619936989	0.7284337273327345	0.9224282781677584	0.6124410250361696	1.1304099375811867	1.0	0.0	1.0	1.0	1.0	1.0	0.0	1.0	1.0	1.0	1.0	1.0	1.0	1.0	1.0	13.0	-55076.00189099293	0.0	0.0	78.0	-1414.1527579741014
196400000	-56954.76804146421	-1477.071316872566	-55477.696724591646	0.5231174530746917	2020.8166085743226	50.54143106348984	174.59596330450628	15.286345200842195	5.23225309364853	0.29186179226986114	0.1771596025376969	0.1941063145395098	0.3368722906529296	1.1931658930450155	0.7554024875930078	8.929196594134911E-4	0.671559242167029	8.929196594134908E-4	0.6715592421670286	0.7869840449302928	0.0742264458715526	0.35187244020422964	2.4008990410532728E-4	1.6439309733934873	1.1406020617424653	0.16970059423951306	0.5810794389275313	0.771640778627908	1.254507632714455	1.089230931492321	1.1648989968790537	0.6216504022822098	3.565392894481102	0.7589887095329664	1.0	1.0	1.0	1.0	1.0	1.0	0.0	1.0	1.0	1.0	1.0	1.0	1.0	1.0	1.0	14.0	-55096.322370685564	0.0	0.0	76.0	-1409.0172895081491
196410000	-56949.573080242284	-1479.1759860013995	-55470.397094240885	0.5333702156720903	2020.8063558117253	50.071759380969084	139.0926305019345	14.731747240652613	5.506264158040813	0.29485215681571214	0.17736372458757013	0.1914649954432137	0.3363191231535015	0.898442124531299	0.7597277010431589	9.663757227034033E-4	0.7646816693253531	9.663757227034011E-4	0.7646816693253526	0.8793307310058219	2.184468442721878	1.1394959945175336	0.00913403254220505	0.794730810941752	1.1961108667819313	0.07556805665149013	2.509194191751457	1.0387522323526743	2.432731783032973	1.6865139380028797	1.5777909015237612	1.4256866518575426	3.9470062138050546	3.8317745252885786	1.0	1.0	1.0	0.0	1.0	1.0	0.0	1.0	1.0	1.0	1.0	1.0	1.0	1.0	1.0	13.0	-55093.464524548785	0.0	0.0	77.0	-1399.2644220776046
196420000	-56921.75232925562	-1478.1831078355215	-55443.5692214201	0.5067481211321266	2020.8329779062651	49.75674724541515	136.38295217418596	14.667818652267902	4.810295182493305	0.29108017964697414	0.18003283011536542	0.19084920775462264	0.3380377824830353	0.7049942956859951	0.7650493615253142	9.414933857562055E-4	0.7445526854363014	9.414933857562046E-4	0.7445526854363003	2.0045774495052604	1.5396596005945717	0.5412292480732316	0.775512968192759	1.3972969241685154	1.3019584583074026	1.276573030474179	1.25135108629923	0.8563482358890266	1.7492852495895383	1.3871341669510016	2.50154723004047	0.9063632461820971	3.4043269296419743	2.0787091269753692	1.0	1.0	1.0	0.0	1.0	1.0	0.0	1.0	1.0	1.0	1.0	1.0	1.0	1.0	1.0	13.0	-55060.20232093721	0.0	0.0	81.0	-1401.8781191250323
196430000	-56925.95473085469	-1464.772054417731	-55461.18267643696	0.500404304730355	2020.839321722667	50.36778581890273	172.41901898858222	15.601831695615783	5.000885227080619	0.2928019604249736	0.17755206082537225	0.19054605635503924	0.3390999223946124	0.6610609651394934	0.7208942903814757	8.781036116583928E-4	0.6592268883657989	8.781036116583934E-4	0.6592268883657986	0.3440173931991826	0.492898960513368	1.2904448081631377	2.8565724537667516	1.1824941662596955	1.2158576247564115	2.68567207043677	0.38889097701775344	0.46899762019350855	1.4129223324446243	1.0317170297989282	1.3283733868739203	0.441110126297671	0.7997996131563889	1.0743629925826794	1.0	1.0	1.0	0.0	1.0	1.0	0.0	1.0	1.0	1.0	0.0	1.0	1.0	1.0	1.0	12.0	-55076.76545702828	0.0	0.0	77.0	-1400.5709756793392
196440000	-56919.025520018164	-1465.940452363764	-55453.0850676544	0.46790073715288993	2020.8718252902445	50.24009831705069	187.122004639064	15.843687107353666	5.75407707030329	0.2916385104907474	0.17742633858166787	0.1937934154100689	0.3371417355175133	0.8833175105429514	0.7497892762711786	9.419659620538774E-4	0.5892088860910768	9.41965962053876E-4	0.5892088860910756	0.2915536812700655	0.4550713333468166	0.41390789315784204	0.9269989183252054	0.7137740992776572	0.668158391332943	0.4933370453223609	1.1869716260777932	0.2754312225968898	0.8778979298542026	0.42535668552819084	0.4770450404879361	0.6648186900451092	1.420614444959164	1.2466549188110871	1.0	1.0	1.0	0.0	1.0	1.0	0.0	1.0	1.0	1.0	1.0	1.0	1.0	1.0	1.0	13.0	-55079.9922122058	0.0	0.0	78.0	-1408.6966265263336
196450000	-56939.770517158686	-1469.342017509239	-55470.428499649446	0.4643244956358177	2020.8754015317616	49.69440396948789	138.30210314665803	14.970604825833153	5.030974725072688	0.29244222486857946	0.17833621087154422	0.19375815194868629	0.33546341231118754	0.8993279682633458	0.7771559895171725	9.120709155636332E-4	0.8228864043614198	9.120709155636307E-4	0.8228864043614186	1.7476734352521341	1.038067114963524	2.022831902836749	0.21620354014398363	1.8624148379778727	3.1683168578670005	0.5710600307207726	0.4679651324224178	0.526536295940436	1.188859597766416	0.7428734819890471	1.8746305470144495	1.5557364220190595	2.8711185327874174	0.7092590551762017	1.0	0.0	1.0	1.0	1.0	1.0	0.0	1.0	1.0	1.0	1.0	1.0	1.0	1.0	1.0	13.0	-55103.000000996144	0.0	0.0	82.0	-1391.0808281769491
196460000	-56889.78503505215	-1449.489648276958	-55440.29538677519	0.532162473839429	2020.8075635535579	50.0910925968294	187.530403822712	15.830726646160835	5.126665312239383	0.29045789748169476	0.17823513507746602	0.1911229767615282	0.34018399067930855	0.4916907217870105	0.7036743786511368	9.045702831355898E-4	0.8148758594438343	9.04570283135591E-4	0.8148758594438358	0.5271083308071544	0.319234288293366	0.3059606648905042	1.7603750541811984	0.685106174007854	0.3944773578489039	0.9695006343112484	0.9577113793130785	0.3123837949331445	1.0618807698833683	0.3984021002104668	0.45403134943938733	0.47440302568477244	1.212274991981337	0.26834652370269374	1.0	0.0	1.0	0.0	1.0	1.0	0.0	1.0	1.0	1.0	1.0	1.0	1.0	1.0	1.0	12.0	-55065.96301424813	0.0	0.0	82.0	-1384.6962516358967
196470000	-56910.441711523505	-1437.4128176257775	-55473.028893897725	0.4503459788077268	2020.8893800485896	49.200923015196686	173.09451046651657	16.070335285729	5.747685050250177	0.291704880813533	0.18175584474303427	0.1934375648412299	0.33310170960220037	0.4722283810765826	0.6948525824941314	9.139095814449436E-4	0.6130940701406408	9.139095814449414E-4	0.6130940701406391	1.0870186976934473	0.31963045519381883	0.9092376012942223	0.10711726918104555	1.135702928310154	1.4679787344705137	1.6410630485918796	0.7422004192474818	0.2150631888607038	1.2731664103726743	0.29089145154989193	1.4240513425717356	0.5229155777851109	1.3330683282199973	0.5158633638351541	1.0	1.0	1.0	1.0	1.0	1.0	0.0	1.0	1.0	1.0	1.0	1.0	1.0	1.0	1.0	14.0	-55098.090651579274	0.0	0.0	71.0	-1375.4641556601423
196480000	-56883.21955258864	-1450.6638618561383	-55432.5556907325	0.44922799685107784	2020.8904980305463	49.535512085180756	208.14514329136784	16.400542407587515	5.058669225716728	0.2951059505323082	0.17412785111887363	0.1886924725973834	0.34207372575143236	0.703232532812807	0.7728125173938044	9.52137646457011E-4	0.7705102306075621	9.521376464570106E-4	0.7705102306075636	0.5898155386606981	0.22011056878215876	1.1246669583874083	0.28650738154075883	2.3894638642476744	1.1923877038886783	1.1163692592418948	0.28553101624640304	0.7626468711794638	0.9651637964592117	0.3944792766933598	1.1760936347788793	0.8090020201090106	1.1887985927018268	1.9479053173451781	1.0	1.0	1.0	1.0	1.0	1.0	0.0	1.0	1.0	1.0	1.0	1.0	1.0	1.0	1.0	14.0	-55069.015036708246	0.0	0.0	74.0	-1378.6714859858857
196490000	-56884.04341210787	-1424.393273062405	-55459.650139045465	0.5168855032579134	2020.8228405241393	49.47827596970609	177.08559943143248	16.190304722232153	6.098498626533625	0.29068547955043667	0.1807543420266281	0.1925535628770476	0.3360066155458852	1.0421239019786266	0.7647106205778103	9.466267210062105E-4	0.6306448050467038	9.466267210062082E-4	0.6306448050467027	0.1294055727090892	0.1635482521041427	0.35153252628766474	0.13310164317590267	0.6536769689895523	0.7433388978567536	0.9861527949725964	0.5237823888471385	0.08862829922303922	0.8812569519353141	0.4307273877907223	0.3151739441565035	0.1965434630421	0.7662668914995181	0.5474759117359692	1.0	1.0	1.0	1.0	1.0	1.0	0.0	1.0	1.0	1.0	1.0	1.0	1.0	1.0	1.0	14.0	-55079.43451748368	0.0	0.0	74.0	-1366.2166958492437
196500000	-56903.469650735504	-1451.8782381719818	-55451.591412563525	0.5315964594448056	2020.8081295679526	50.255354624366824	177.32372168333228	15.720087356823587	5.4324218378119795	0.2912356359026422	0.1807543420266281	0.1925535628770476	0.33545645919367967	0.8550546542324955	0.7817485120889489	9.211854539600529E-4	0.7563256138326246	9.211854539600543E-4	0.7563256138326253	1.5710879900838468	0.12255736326846871	0.6004096264640134	0.20376130606308826	1.3138031832785646	1.2097696284317805	0.07426242509447961	0.36057858264136644	0.3152039046925549	0.6380094587573653	0.12219165350759222	0.6622404206333564	0.9545540051012942	1.6468756622399887	0.5025647367404157	1.0	1.0	1.0	1.0	1.0	1.0	1.0	1.0	1.0	1.0	1.0	1.0	1.0	1.0	1.0	15.0	-55080.57376081092	0.0	0.0	73.0	-1381.304723691734
196510000	-56900.45333728764	-1456.482787589966	-55443.970549697675	0.4527219251924197	2020.8870041022049	49.6667872804493	129.51871799378915	14.629290112614528	5.313324415176149	0.29428885700448154	0.1752730115478791	0.1923037179345026	0.33813441351313434	0.828888432459812	0.7745372381276742	9.179372707434824E-4	0.7347563230272948	9.179372707434817E-4	0.7347563230272948	0.21111809968838866	0.45833564070873184	0.41757907420940804	1.4067217088001618	0.707036197768289	0.6615553518315731	0.7914261346623029	0.10181815979306913	0.5890665803931107	0.637986749174977	0.06920086999328844	0.3373008244798607	0.2498769048154275	1.51812460104785	0.6006957133745428	1.0	1.0	1.0	0.0	1.0	1.0	0.0	1.0	1.0	1.0	1.0	1.0	1.0	1.0	1.0	13.0	-55074.14953546075	0.0	0.0	75.0	-1394.6163631355944
196520000	-56912.9989232525	-1454.6205176393605	-55458.37840561313	0.453861761069655	2020.8858642663276	49.704256193705675	155.3837396805096	15.017793534901585	5.45005806890861	0.29023270271775187	0.18043602378182932	0.19341094928748978	0.3359203242129266	0.4936519566713947	0.7275408620671047	9.158834277774614E-4	0.757963710655285	9.15883427777463E-4	0.7579637106552852	0.8627787040574626	0.11017986123434803	0.1406251746923663	0.2816075396163784	0.9424098616371133	1.2495236533088812	0.1439750579977443	0.4232221546603219	0.06672326255430504	1.0098844797732525	0.12443899505007813	0.25544539597201266	0.4309097564958884	1.2856411920854143	0.4498483288532056	1.0	0.0	1.0	0.0	1.0	1.0	0.0	1.0	0.0	1.0	0.0	1.0	1.0	1.0	1.0	10.0	-55090.24478432007	0.0	0.0	81.0	-1399.9031662539871
196530000	-56945.26487055309	-1494.2538634862963	-55451.011007066794	0.5485096029587109	2020.7912164244385	51.30679543322603	120.83659862840743	14.162326621720078	5.726400741858063	0.29158335789687384	0.18051342466604678	0.19419717396206873	0.3337060434750082	1.179294714616553	0.7992930190592268	8.609313967563201E-4	0.7550450288244289	8.609313967563188E-4	0.7550450288244291	0.8498678785934881	0.27183143278371147	0.540726958104392	1.189480306186231	1.976017880974974	1.8356915877277022	0.9932935681466256	0.9630590349179596	1.3814729883390766	0.19743899466261253	0.24778881119885562	2.2631037644237253	0.7090428154038423	4.235949498504589	1.7091496476102928	1.0	1.0	1.0	0.0	1.0	1.0	0.0	1.0	0.0	1.0	0.0	1.0	1.0	1.0	1.0	11.0	-55079.072091511705	0.0	0.0	79.0	-1423.5608788931843
196540000	-56916.367609502544	-1486.081628358141	-55430.2859811444	0.47429609518862653	2020.8654299322086	50.450163936084266	109.98113228148205	13.675431365237976	5.499889943172815	0.2921512650980522	0.18271359254921263	0.19296877808319118	0.3321663642695415	1.0128267133727458	0.7716023016960624	9.342780179930043E-4	0.7307544104211761	9.34278017993005E-4	0.7307544104211751	0.7719645914573285	1.0529013057485397	0.9900365044400525	1.0296529081212253	1.3692816735053182	1.1566514498632918	0.14715198375284025	0.8751261812816464	0.06833489257267174	1.0235141216134833	0.5099794038074563	1.597685144022119	1.2924246689527654	1.9395335106270024	1.099169013167114	1.0	1.0	1.0	0.0	1.0	1.0	0.0	1.0	0.0	1.0	1.0	1.0	1.0	1.0	1.0	12.0	-55068.28409708258	0.0	0.0	73.0	-1419.8879395993363
196550000	-56946.93072049002	-1454.591793833226	-55492.33892665679	0.4700500312884405	2020.869675996109	49.4825564610079	140.309486636583	15.129304726068233	4.95359306479761	0.289994489934778	0.18426069552376137	0.19142293712334182	0.3343218774181162	1.488231724915666	0.8085860428185925	9.177233836279202E-4	0.5076097736569622	9.177233836279212E-4	0.5076097736569618	0.36642105432345295	0.8275562536693923	0.9506397518077259	0.13501250261614878	1.2329142639640662	0.7056436709330066	2.87672517743049	0.7196398872877477	0.17058736535103547	0.8333971977191049	0.32267661305995554	0.4566719772459436	0.955506723843185	0.8753192803827391	1.0713359455609097	1.0	0.0	1.0	0.0	1.0	1.0	0.0	1.0	1.0	1.0	0.0	1.0	1.0	1.0	1.0	11.0	-55096.342561971825	0.0	0.0	75.0	-1403.9946439140601
196560000	-56940.30550248099	-1475.9835312766668	-55464.32197120432	0.4826146571835879	2020.8571113702137	49.764980794912255	109.83768830779414	14.10944972614868	5.022499788993206	0.2921170070616158	0.17999506455093225	0.1911692366701748	0.33671869171727464	1.234997175742544	0.8022311358181506	8.915687220176601E-4	0.6829223163767953	8.915687220176599E-4	0.6829223163767953	0.8369774264288753	0.4627176272251017	0.48262856330721426	0.543646595984605	1.3571916595023124	1.4880382408132118	0.27743292700671085	1.6704958142452457	5.476188736531533	1.718493312425758	0.2898825391436584	1.0727016225587087	0.8564706467337402	1.4041410822115414	0.4300741638887571	1.0	1.0	1.0	1.0	1.0	1.0	0.0	1.0	0.0	1.0	1.0	1.0	1.0	1.0	1.0	13.0	-55088.32126640781	0.0	0.0	77.0	-1406.4900285312347
196570000	-56958.96136533535	-1494.2245925920577	-55464.736772743294	0.5029345650469641	2020.8367914623504	50.29513826430266	133.2457354721907	14.081406716297966	4.954296050274763	0.2918474247074657	0.1793898635235529	0.1933600266344929	0.3354026851344859	1.1485988923687926	0.780215223110866	9.021404835535534E-4	0.795951038577682	9.021404835535529E-4	0.795951038577681	0.6358199193281812	0.8611202253770807	0.256419349996196	0.8547257063259432	1.337962218222378	0.6247317305705833	0.1501922867205332	0.054354667531036786	0.3315677447640772	0.799913194378297	0.44162201089795944	0.24999902941272972	1.0958921633572105	1.4013705520565118	0.8477277460428544	1.0	1.0	1.0	0.0	1.0	1.0	0.0	1.0	1.0	1.0	1.0	1.0	1.0	1.0	1.0	13.0	-55089.01858489722	0.0	0.0	79.0	-1427.0354915458747
196580000	-56927.0363740544	-1487.5672822119898	-55439.46909184241	0.5055437262695806	2020.8341823011278	49.640177365557086	163.21744173096872	15.221356793718112	5.634856595430977	0.2961449784614191	0.17860347501291768	0.19059930700003536	0.3346522395256253	0.8788438310594184	0.7548073920264017	9.556481017248756E-4	0.7936861438486815	9.556481017248766E-4	0.7936861438486821	1.0048401403500258	0.06649523654027333	0.7570164998146293	0.2989745649715202	1.4974437887793606	1.5605163482192266	0.2205392542276529	0.32736851230099434	1.1027431282040698	1.3940274655899125	0.09342409910018226	0.7055562436363084	0.6993351710581391	2.4379026987396157	0.6681576271142184	1.0	1.0	1.0	1.0	1.0	1.0	1.0	1.0	1.0	1.0	1.0	1.0	1.0	1.0	1.0	15.0	-55073.58333286234	0.0	0.0	78.0	-1413.024796670687
196590000	-56939.16785548667	-1493.5046833636682	-55445.663172123	0.5599222445240544	2020.7798037828732	50.08372136269966	118.19573504567848	14.017536542171387	5.584725603112624	0.2862886952949383	0.18032500748772998	0.1958608445370732	0.33752545268025597	1.0486489013070877	0.79365911608593	9.291675990166678E-4	0.8745540592036191	9.291675990166691E-4	0.8745540592036204	0.8052976405520377	0.24000297131250528	0.41911861252267185	0.034297013353998915	0.6326706422951452	2.590239357563251	0.7471762969345564	1.2943530256963127	0.24177311577623609	2.081033064738141	0.016294614469980345	0.7034662331502647	1.2341502273764615	1.300937142955331	0.622792717923648	1.0	0.0	1.0	0.0	1.0	1.0	0.0	1.0	1.0	1.0	0.0	1.0	1.0	1.0	1.0	11.0	-55080.830391342926	0.0	0.0	81.0	-1424.3861322444116
196600000	-56942.632335770584	-1482.8946723643928	-55459.737663406195	0.5592676740456585	2020.7804583533516	49.982048898337034	127.2195755568098	14.329788857691737	4.9212573076638115	0.2918069927437231	0.18044189802233496	0.18775334265828325	0.3399977665756561	1.0067097154367155	0.7923378439864512	9.123185109615001E-4	0.7438200771828488	9.123185109615036E-4	0.7438200771828513	1.1857110835206126	0.09266866129513009	1.9489581552827437	0.7138871678307276	0.6998083568012217	1.5412252113667295	0.9576164163885013	0.5589529705081384	0.5118469286956078	2.2106364818459645	0.11399322845001693	0.8310116450851319	0.9011091031020708	1.2245807663405086	0.9959182428105712	1.0	0.0	1.0	0.0	1.0	1.0	0.0	1.0	0.0	1.0	1.0	1.0	1.0	1.0	1.0	11.0	-55099.8478474452	0.0	0.0	79.0	-1419.1418282670327
196610000	-56983.65831591278	-1492.8420034414173	-55490.81631247136	0.5164570702828213	2020.8232689571146	49.83805241285869	103.79635974875151	13.466203736706499	5.026445525361849	0.2934831026959782	0.18158184899122315	0.18971292342087284	0.3352221248919232	0.49799233530821696	0.6945697820821736	8.987701900293805E-4	0.7517259451719855	8.987701900293808E-4	0.7517259451719857	0.633990175926918	0.414988769978364	1.9666452715640437	0.039911303854410635	0.9773162107341157	1.4053260321447036	0.2544237937981128	1.3280427607395093	2.6207228267186418	0.5494682711922345	1.1040365855993872	0.7627114759970858	0.7873503440084687	2.1616151597075035	1.942383177676308	1.0	1.0	0.0	0.0	1.0	1.0	0.0	1.0	0.0	1.0	1.0	1.0	1.0	1.0	1.0	11.0	-55093.502972578724	0.0	0.0	83.0	-1427.5347451019902
196620000	-56975.26503673367	-1514.325453744161	-55460.93958298951	0.5617293962549141	2020.7779966311425	50.353164877481305	112.8547749305491	13.464653825378472	5.885645265678051	0.29077740848884076	0.1804925845975969	0.19305677957963033	0.33567322733392946	0.7104015588815864	0.7197824556588414	9.059193470648674E-4	0.8327534632544271	9.059193470648683E-4	0.8327534632544257	0.4142936896042495	0.7021702632966085	3.786114333114712	0.3446138773504109	0.7829099131964395	1.0472548019399208	1.8137674217701503	0.3131578721106839	0.10397673747016246	0.6481887675919644	0.8237895391877281	0.6681509384463952	0.5409916532377991	1.7844998917995982	0.7397020137864543	1.0	0.0	0.0	0.0	1.0	1.0	0.0	1.0	0.0	1.0	0.0	1.0	1.0	1.0	1.0	9.0	-55077.21203319313	0.0	0.0	85.0	-1450.338183955962
196630000	-56926.870001999174	-1499.938719986172	-55426.931282013	0.5043764323385479	2020.8353495950587	50.26504294761917	92.2046482934584	12.778680313292483	5.257199294009315	0.2926855668642816	0.17970957385081718	0.19266619283662642	0.3349386664482723	0.527664537394329	0.7164007719606142	8.826017068797467E-4	0.6610310314130746	8.826017068797459E-4	0.6610310314130725	0.48315682412014516	0.49919893822395456	0.7540938247922115	1.0009597875139926	0.7955973830757388	1.5280499920979234	1.856274745974781	0.9442078766568317	0.30787613041050754	1.1221134448581989	0.6910776878483381	0.5655121794201746	0.6146515617277983	0.6438980703309268	0.6708762091808318	1.0	0.0	1.0	0.0	1.0	1.0	0.0	1.0	1.0	1.0	0.0	1.0	1.0	1.0	1.0	11.0	-55039.62811026488	0.0	0.0	85.0	-1443.4119665737737
196640000	-56962.9656398512	-1520.6484072561018	-55442.3172325951	0.5082353302040081	2020.8314906971932	50.75667873118521	83.73075309113095	12.533263446837157	4.776071013027643	0.2907915055126818	0.18039124889106256	0.19121119182175794	0.33760605377449515	0.6798382625578103	0.7372526849655019	8.85273812378884E-4	0.7514302403777839	8.852738123788824E-4	0.7514302403777829	1.2466448166890804	1.3551156740545904	0.3258774510534707	0.9193687145802577	1.256184533170735	2.0439167938405025	0.30210697533215203	0.7357116488135353	1.917380071471505	0.7733303750412025	0.7377392657553054	0.8844716809441111	1.112425718288976	1.7037233334378883	1.0306371835001618	1.0	0.0	1.0	0.0	1.0	1.0	0.0	1.0	0.0	1.0	1.0	1.0	1.0	1.0	1.0	11.0	-55045.53975421956	0.0	0.0	91.0	-1455.2100526041854
196650000	-56933.85893219831	-1488.0627516034363	-55445.79618059487	0.5276622567700497	2020.8120637706272	50.04770403289892	107.8405788747421	13.692831738904847	5.041490575962095	0.2914415476623418	0.179559412710573	0.18842507888957175	0.34057396073751095	0.8496429343733665	0.7642342306553719	8.677364041969166E-4	0.8056668848084033	8.677364041969186E-4	0.8056668848084048	1.480035614162932	2.0567645562275123	0.5647077475011761	0.1643238520446337	1.2906950172323426	1.1400704548966476	0.8319960204168724	0.8158308994670628	1.5318783963257163	0.8608706925727168	1.7773612399914986	1.346502424985644	0.6594377728623161	1.0188898967984699	0.4477868522078177	1.0	0.0	1.0	0.0	1.0	1.0	0.0	1.0	0.0	1.0	0.0	1.0	1.0	1.0	1.0	10.0	-55044.59794512696	0.0	0.0	88.0	-1422.2378173122727
196660000	-56926.61752577218	-1498.2489749183417	-55428.36855085383	0.5005107790347992	2020.8392152483625	49.685285046729874	123.846986301171	14.185098935482525	5.131170743355832	0.292351218424745	0.17942522599197713	0.1913445616099242	0.33687899397335114	0.9437469331919699	0.7749303773371111	8.972904219793855E-4	1.1515292188501984	8.972904219793864E-4	1.1515292188501993	0.5066876986693997	2.4258873259522447	1.1900998844450998	0.027303500196286162	1.0194221770214096	1.0583508266195776	0.8507015010979567	0.25263871323302967	1.3435049423911571	0.5277957973897897	0.275494029190135	1.085182842093176	0.5572876302087801	1.032950117059986	0.4790875698508565	1.0	0.0	0.0	0.0	1.0	1.0	0.0	1.0	0.0	1.0	1.0	1.0	1.0	1.0	1.0	10.0	-55034.96129152644	0.0	0.0	96.0	-1418.348070567612
196670000	-56933.932036710445	-1462.2513205517455	-55471.6807161587	0.5034372285096973	2020.8362887988876	48.726536117181304	110.02302932248928	13.923645961298307	5.252892520271014	0.2901832052679206	0.17682459717629326	0.19002790621849033	0.3429642913372933	1.0970240715746677	0.7822129967722912	9.537749277170113E-4	0.9347600442182016	9.537749277170131E-4	0.934760044218203	0.7975067036570102	1.015952565564475	0.25589469678580773	1.5176766120138132	1.5551829015047345	1.5532896442978594	0.19895989524677377	0.8483423470997961	0.6105809883775132	1.1770853374915746	0.6049546218349632	1.3293258283249834	0.8984843643436308	2.186549037451799	0.6497455807148028	1.0	0.0	0.0	0.0	1.0	1.0	0.0	1.0	0.0	1.0	0.0	1.0	1.0	1.0	1.0	9.0	-55068.78654986835	0.0	0.0	98.0	-1393.3014678592897
196680000	-56943.15576656535	-1481.2351638859288	-55461.92060267943	0.4665813774384157	2020.873144649959	49.39197384329744	122.09028153778605	14.04842164405066	5.326089258726289	0.29088240945994376	0.1781172901731268	0.19629963692092486	0.334700663446002	0.7526506855464572	0.7703790706798705	9.259289310939299E-4	1.0267333077650243	9.259289310939308E-4	1.026733307765024	0.6248774463761585	0.32417141436672325	0.6822797423412278	0.5189318342915823	2.179320257064284	1.3132462913290643	0.2804718846298256	1.122357986771375	0.2867814190821878	1.5334977232400087	0.6038061847939993	1.2768040433102015	1.5335689197499829	1.9519239284355665	0.7592496906814098	1.0	0.0	1.0	1.0	1.0	1.0	1.0	1.0	0.0	1.0	0.0	1.0	1.0	1.0	1.0	12.0	-55051.908428487055	0.0	0.0	97.0	-1401.4056936760737
196690000	-56956.27183966126	-1466.456109795616	-55489.815729865644	0.4537366932199956	2020.8859893341773	49.80239577923928	137.39377487331583	14.541520197523353	5.3539753216281145	0.29410910601740753	0.1828267709561412	0.18984959105524146	0.3332145319712072	0.7954759904055053	0.7309209475904572	9.295179825666168E-4	0.9383958718679067	9.29517982566619E-4	0.9383958718679065	0.8163256676328337	0.5384520735392202	1.7410246523155408	1.3090337217268189	0.36216760816290045	0.905975569285	0.018377076926621393	0.725824855730882	0.5601557272497442	0.3379271414147278	0.8327648115217617	1.29004229264935	0.6678117886810956	1.3305252514760388	0.9234737845536818	1.0	1.0	0.0	0.0	1.0	1.0	0.0	1.0	0.0	1.0	0.0	1.0	1.0	1.0	1.0	10.0	-55084.230337319495	0.0	0.0	90.0	-1397.5397335577093
196700000	-56960.16570399787	-1491.8895538436846	-55468.27615015418	0.4446116523460288	2020.8951143750512	51.46939387523813	182.8851240980791	15.46238906990585	5.18687173459424	0.2946190608519685	0.18316217429576476	0.18497270362841786	0.33724606122384637	0.43043136718955455	0.7096373683091421	8.780652677966375E-4	0.8184822286319883	8.780652677966384E-4	0.8184822286319898	0.5710412058811775	0.5476961767474139	0.31899955090414117	2.1051269388261296	0.7252429268077046	1.0954117286757012	0.10321877107406438	1.035440804986486	0.4720941179665142	0.8371672382425109	0.2939893147278151	1.026594543460577	1.1642867007850646	1.2173081286476983	0.18112913232675934	1.0	1.0	0.0	0.0	1.0	1.0	0.0	1.0	1.0	1.0	1.0	1.0	1.0	1.0	1.0	12.0	-55064.722917034145	0.0	0.0	87.0	-1424.3400334856262
196710000	-56940.20126021378	-1467.056394816392	-55473.144865397386	0.4750750095973485	2020.8646510178	50.01336695635532	192.08835839095212	16.158003178470913	5.5213215482977445	0.29622962148901827	0.18367165978702177	0.18668176949155074	0.33341694923240667	0.2788470441802539	0.6411141692566394	9.238166374475753E-4	0.973236162461891	9.238166374475731E-4	0.9732361624618889	0.826882727980056	0.18102535472229722	2.837356166637012	0.9140538622653651	1.7596812910682647	0.7475952774936507	0.4490695513287298	1.1515608728867466	0.20628790414163026	1.0119386211517176	1.4544972448745306	0.9112354687020529	1.4734204473342931	1.699521673965627	0.5372567742768045	1.0	1.0	0.0	0.0	1.0	1.0	0.0	1.0	0.0	1.0	0.0	1.0	1.0	1.0	1.0	10.0	-55067.04391408351	0.0	0.0	97.0	-1393.0195044641482
196720000	-56958.29909230832	-1480.5307224394173	-55477.7683698689	0.47917285608819554	2020.8605531713092	49.9127548158391	171.34036578132765	15.55675769525082	5.013206151033797	0.29011016330529854	0.1789193432505361	0.19246033736514517	0.3385101560790176	0.4279724227368922	0.6666932895077443	9.21722323665793E-4	1.0657436160658387	9.217223236657911E-4	1.0657436160658358	0.7334674443560031	2.6397145119557135	0.43946629449491714	0.035301614725786246	1.1957491210475881	1.1291819518758737	0.7486939068484295	0.6212296448528877	0.8384604982228453	1.4527280214103329	0.259882952983511	2.519669308433709	1.0757987068616934	3.5625603400003145	0.5318491281391147	1.0	0.0	1.0	0.0	1.0	1.0	0.0	1.0	0.0	1.0	0.0	1.0	1.0	1.0	1.0	10.0	-55076.44929869125	0.0	0.0	97.0	-1400.2650791834028
196730000	-56908.23092420991	-1458.8063984247146	-55449.424525785194	0.4751746223275258	2020.8645514050697	49.99053123069867	145.25229159758905	15.04598677317824	5.232843357441976	0.29092017948107524	0.18306686177202416	0.18662331422744372	0.33938964451945425	0.876105127812765	0.7752233167335177	9.28176752070183E-4	0.8960238381584862	9.281767520701835E-4	0.896023838158484	0.7621531822883487	2.5413449576515985	0.3732193495298425	1.406867158769662	0.4124638638637772	1.5351586193592364	0.015114870569961676	0.5277258719475894	0.18734460560765634	1.062975310297434	0.6660938506657449	1.5623873121538423	0.359718166380312	1.1234213123298487	0.9088565549012132	1.0	0.0	1.0	0.0	1.0	1.0	0.0	1.0	0.0	1.0	0.0	1.0	1.0	1.0	1.0	10.0	-55051.07951107507	0.0	0.0	91.0	-1390.5824224919686
196740000	-56960.512049780744	-1461.7476136278194	-55498.764436152924	0.48936945507306207	2020.8503565723242	49.912245248399024	159.68023061127818	15.269276123604877	5.036304727837333	0.2986800257232611	0.17615007584444398	0.19193063372845226	0.33323926470384	0.7635250050020004	0.7548828285757871	8.893210980816581E-4	0.8435055647478846	8.893210980816543E-4	0.8435055647478841	0.5426010750925722	0.4312333125613001	0.3495402102787771	0.763660478553837	1.7371820602657648	0.7778158313739136	4.465630183902848	0.5972829772931526	2.031949239767465	0.781718259791341	1.5624861722571879	1.3938708333693943	0.5655618895214455	1.7411047410619669	0.9870507394891744	1.0	0.0	1.0	0.0	1.0	1.0	0.0	1.0	0.0	1.0	0.0	1.0	1.0	1.0	1.0	10.0	-55088.28828761435	0.0	0.0	97.0	-1391.1427486098783
196750000	-56941.7858920495	-1467.9949143753624	-55473.790977674136	0.4800371986438285	2020.8596888287534	50.020208790375534	146.1315742899526	14.72590740003172	5.251315457983599	0.29660234751740755	0.1773044002833655	0.1926091836266008	0.3334840685726235	1.0293284686456723	0.7753022653969801	8.668543851873534E-4	0.8255042708420187	8.668543851873538E-4	0.8255042708420197	0.7916871914637797	4.626543158233255	0.5940483326731756	0.8632716526252575	0.6973761638690927	0.6593251539877267	0.9197744309082743	0.7479580111911907	0.7302663885120787	0.4683986686740738	1.280552843562104	2.140931122828987	0.3797665076889029	1.427413790148871	0.9575533846564798	1.0	0.0	1.0	0.0	1.0	1.0	0.0	1.0	0.0	1.0	0.0	1.0	1.0	1.0	1.0	10.0	-55069.73254744495	0.0	0.0	91.0	-1399.1587253467414
196760000	-56909.411610037634	-1445.8917733668911	-55463.51983667074	0.4750180421649951	2020.8647079852324	48.98747550913083	114.98024015931857	14.190725140332042	5.107599473035801	0.287984013568177	0.17795605539800408	0.19155455671727362	0.3425053743165427	0.8548984654183038	0.7550983715519587	8.926683651005421E-4	0.8837678200112646	8.926683651005414E-4	0.8837678200112643	1.1647211301419367	0.9201790247253351	0.9661424297474345	0.8884037702456682	1.7049858469410761	1.908322955307118	1.7271879345289929	0.9582268349716152	0.12362022781915133	0.8598493092348983	0.20060893185119333	2.0300680810794165	1.5509047214871021	1.1333297535716036	1.55336126013127	1.0	0.0	1.0	0.0	1.0	1.0	0.0	1.0	1.0	1.0	0.0	1.0	1.0	1.0	1.0	11.0	-55054.46369707215	0.0	0.0	92.0	-1373.0792327198349
196770000	-56894.76723213255	-1437.594554944166	-55457.172677188384	0.48544643605423465	2020.8542795913431	48.709088575879875	116.12586813179985	14.290206371824006	5.472884883170104	0.28870135551336895	0.17462098133684212	0.19332717483066233	0.34335048831912396	0.641622654405427	0.7044587914703371	9.488057191287771E-4	0.9043502272048348	9.488057191287752E-4	0.9043502272048347	0.42941134532828573	0.8442197194261767	0.6080662873546813	0.48367007266874873	0.7023574064184236	0.8908812934312117	1.0010743742537513	0.6338537118625088	0.08615097966792395	0.6497203872896662	0.16870147546410497	0.7595962400632021	0.6512974008843562	0.32036977574496395	0.4493250634096499	1.0	0.0	1.0	0.0	1.0	1.0	0.0	1.0	0.0	1.0	0.0	1.0	1.0	1.0	1.0	10.0	-55044.56418160736	0.0	0.0	88.0	-1375.4977771472845
196780000	-56918.58057561219	-1461.8677692093158	-55456.71280640287	0.5190237975153914	2020.8207022298818	49.03917588361168	90.50906735958205	13.375936448840926	4.899924047065817	0.29272426223409115	0.17726182173884883	0.19214763038478783	0.3378662856422695	1.0875153248942047	0.7911797083799159	9.721241237251869E-4	0.8872972469191931	9.721241237251869E-4	0.887297246919193	0.4658298179792326	0.9776942686204749	0.3703626178354266	0.08991982354604332	0.7704849331065154	0.8831101282160234	1.4244813460281058	0.2748610771677933	0.34506190261710384	0.5691724981934191	0.09832156755601973	0.503910981006037	0.8406053980662203	0.6588688190655567	0.5157222874679638	1.0	0.0	1.0	0.0	1.0	1.0	0.0	1.0	0.0	1.0	0.0	1.0	1.0	1.0	1.0	10.0	-55043.50661508791	0.0	0.0	90.0	-1399.7347079619713
196790000	-56908.557753231406	-1467.077969428632	-55441.47978380277	0.4961118933059012	2020.8436141340915	48.84457493182108	76.41755779274251	12.472636649705588	5.3255028624502145	0.2890936157948493	0.17669247122775988	0.1968614907935532	0.33735242218383493	0.853567493388495	0.7652862839706676	9.397342960321977E-4	0.8888256135181248	9.397342960321971E-4	0.8888256135181238	0.28531946539437575	0.39438158684453106	0.8148672570210227	0.0926018542463446	1.5548731849326531	0.8963682040548255	0.5728617424529538	0.6026235559406151	3.8034926341873008	0.5243755524718828	0.67699855368297	0.7699098729140963	0.9968025659437785	0.9865052664994557	0.5111753973700423	1.0	1.0	1.0	0.0	1.0	1.0	0.0	1.0	0.0	1.0	1.0	1.0	1.0	1.0	1.0	12.0	-55048.244984039346	0.0	0.0	87.0	-1396.4038826331248
196800000	-56924.07629511697	-1434.7217063248333	-55489.354588792135	0.4729762671567923	2020.8667497602405	47.846389283536695	73.15704847996143	12.734971396979141	5.215476171978953	0.29227921024860815	0.1797186420302905	0.19267765398968129	0.3353244937314174	0.47065134545819803	0.7210018797418566	9.341467908776064E-4	0.7716544939456473	9.341467908776072E-4	0.7716544939456468	0.9015949840844246	0.4863960351404354	0.46743327948866875	0.3692778439994323	1.326130347812886	1.1480609096070722	0.41374089075493886	0.6160481995536605	0.012229395514486655	1.0258898944023858	0.21720440895904675	0.8029394899406128	0.551626920075653	1.0102723839862353	1.255146992412258	1.0	1.0	1.0	0.0	1.0	1.0	0.0	1.0	0.0	1.0	0.0	1.0	1.0	1.0	1.0	11.0	-55069.20503212674	0.0	0.0	84.0	-1376.6295292159855
196810000	-56906.34999107816	-1435.4438196237945	-55470.906171454364	0.4975895936923998	2020.8421364337048	48.175529972452686	98.2478974717912	13.973690620354484	4.860781804138575	0.29533450894779034	0.17932216819356853	0.19217962827632792	0.3331636945823105	0.3768508089942019	0.7198786199222887	9.828871739192475E-4	0.9606790508687872	9.828871739192464E-4	0.9606790508687885	0.3607618861149616	0.39492413418114075	0.7216623665383566	1.2132343753342487	1.0224575736897652	2.1608400372735894	0.39492969519292187	0.7944331521449599	0.06962229110211425	0.4023913728485223	0.5506371833945285	0.6249132142870152	1.0609021593225147	1.9478814904427042	2.395710462666897	1.0	1.0	1.0	0.0	1.0	1.0	1.0	1.0	0.0	1.0	1.0	1.0	1.0	1.0	1.0	13.0	-55048.717159752276	0.0	0.0	87.0	-1359.5940355754487
196820000	-56927.8309140787	-1446.7127050232357	-55481.118209055465	0.5481941682604932	2020.7915318591367	48.575929991414874	129.81253916786295	14.62492860154325	5.290845110376221	0.2885867209128063	0.17913738614306918	0.19519780055071329	0.3370780923934086	0.45154496340956995	0.6714792306078252	9.878530441752638E-4	1.0226502045762786	9.87853044175261E-4	1.0226502045762769	1.3785019760938704	0.42104497944875197	0.8918118840239582	0.9880799826428542	1.7696063880287467	2.503801687542266	0.3467674851585698	1.4192248457329746	0.8649502572184031	1.1510207799404193	0.5345056725428935	1.5191460694608085	1.0435439991943847	1.3120749420248687	1.8428905966809765	1.0	1.0	1.0	0.0	1.0	1.0	0.0	1.0	0.0	1.0	0.0	1.0	1.0	1.0	1.0	11.0	-55045.815528963125	0.0	0.0	99.0	-1367.774436443207
196830000	-56978.50305202953	-1468.1737107240724	-55510.32934130546	0.462058499438694	2020.8776675279587	48.254425981470156	142.8136180874876	15.292870962564022	4.779029512214815	0.29569369045572114	0.1815338242028763	0.1849147751947128	0.3378577101466871	0.6834205637141114	0.7363684077119473	9.973306586826705E-4	1.1750478721600068	9.973306586826723E-4	1.175047872160006	0.7803542888643039	0.15343431927114773	0.7404721979092106	1.5625324930440943	1.332434324951888	1.711481534558602	0.15820454142544343	0.27572344179141606	1.1987649295326661	0.8145058312052209	0.24712637190123796	1.6390601642170657	0.31393082621661955	1.0834722632166451	0.9512576260914306	1.0	1.0	1.0	0.0	1.0	1.0	1.0	1.0	0.0	1.0	1.0	1.0	1.0	1.0	1.0	13.0	-55069.39216466984	0.0	0.0	104.0	-1381.9793421233605
196840000	-56940.024753674	-1431.2801878516755	-55508.74456582232	0.4631553130881829	2020.876570714309	48.08121751267034	119.58039075732663	14.54192293866472	5.087494245694666	0.2929786786772307	0.18018047747011268	0.1940323170876291	0.3328085267650248	0.6211895745877105	0.7591215151178673	9.550536776316012E-4	1.0345476554017656	9.550536776316029E-4	1.0345476554017643	0.5436510738055278	0.7526712152577313	0.3605031817851238	1.8747072900045352	0.38711899282063716	1.0706099316554814	0.07353126835981783	0.5548908145902348	0.030669103165880802	0.4392936693347105	0.5503803149035127	0.2806159987994736	0.8705268747792231	0.9493873338284347	0.15562432219302527	1.0	0.0	1.0	0.0	1.0	1.0	1.0	1.0	1.0	1.0	0.0	1.0	1.0	1.0	1.0	12.0	-55093.386782876216	0.0	0.0	97.0	-1358.844307888616
196850000	-56926.49635444464	-1439.0973839919982	-55487.39897045264	0.5731601679699444	2020.7665658594274	47.982459061419206	108.28829245453579	14.038479057066326	5.153934952566424	0.2936792300918072	0.17966436328880359	0.19177724971590723	0.3348791569034793	0.6046494150417501	0.7181635525488307	9.520738718102441E-4	0.9457324829441575	9.520738718102427E-4	0.9457324829441561	0.7526730667799025	0.5948419556585267	0.5403624195954458	0.5952050992538247	2.7987203264973304	2.0691462591056946	0.5139412340670564	0.6602370950596466	0.7556561519698707	1.323361921810037	0.1660106665966267	1.6817473987340112	0.4657266909778793	2.1116063820338082	0.7478860174170955	1.0	1.0	1.0	0.0	1.0	1.0	0.0	1.0	0.0	1.0	1.0	1.0	1.0	1.0	1.0	12.0	-55073.94482287214	0.0	0.0	92.0	-1364.3052280718932
196860000	-56923.61228568727	-1447.7181659599673	-55475.8941197273	0.517960167742377	2020.821765859655	48.38468789207024	127.49093442105544	14.609677858308398	5.0583748030148215	0.29228194080727565	0.1795058500682381	0.19324419283041033	0.33496801629407325	0.8003975184415961	0.7602695855123962	9.053790494152635E-4	0.825171129428854	9.05379049415263E-4	0.8251711294288552	0.7210856851968388	0.18989738088746447	0.6088656092677494	1.0889704068553654	3.1125865727081026	3.2874900139535232	0.17890436710688867	1.0245317386565325	0.05953580016195749	1.1206902237994638	0.7193303171448495	2.3006181769586336	0.980387067784127	3.0527028384647603	2.009156363824487	1.0	1.0	1.0	0.0	1.0	1.0	0.0	1.0	0.0	1.0	0.0	1.0	1.0	1.0	1.0	11.0	-55088.298078592095	0.0	0.0	86.0	-1375.5518938897046
196870000	-56924.273247079815	-1434.995573803036	-55489.27767327678	0.5063475115704527	2020.8333785158268	48.30449124375278	115.3639716546674	14.146792465989266	5.405635612292208	0.2950710769430971	0.18162090986317267	0.18959867318846926	0.3337093400052583	1.353842429299921	0.797574222038359	9.166886197952678E-4	0.716240572309246	9.166886197952694E-4	0.7162405723092464	0.5129318011688484	0.22281776498209094	0.5067232700750278	0.6569656950165805	1.5007643769624102	1.4390897783381407	0.6854775382860324	0.3502768459199768	0.026124519389820324	0.7460146323093022	0.409933245074624	0.6932102192247416	0.7710382411297553	2.0662968605947367	0.9253712983496032	1.0	1.0	1.0	0.0	1.0	1.0	0.0	1.0	0.0	1.0	1.0	1.0	1.0	1.0	1.0	12.0	-55085.52031373435	0.0	0.0	83.0	-1373.7600581573865
196880000	-56908.01275739822	-1438.1120720868878	-55469.90068531133	0.5177138054572695	2020.82201222194	47.282784356374805	102.95900050171038	13.815555629489069	5.150474885768163	0.2935366480815053	0.17816617415214012	0.19161178590881864	0.3366853918575333	0.8010945951779098	0.7426751074404213	9.409899302845233E-4	0.8606283439450318	9.409899302845219E-4	0.8606283439450317	0.11251229443711487	0.7828904444290423	1.1559974737771475	1.1178715124981313	0.9703463368870121	2.0745661601447174	0.5917241606394098	0.9682731097151223	0.5982503498354881	0.4395342196223999	0.5797326124816582	1.1999483658653163	0.5953796913482344	2.4344869070257107	0.5488865879761106	1.0	1.0	1.0	0.0	1.0	1.0	0.0	1.0	0.0	1.0	1.0	1.0	1.0	1.0	1.0	12.0	-55091.9485388188	0.0	0.0	82.0	-1369.312859705867
196890000	-56881.82262579015	-1423.3084316875268	-55458.51419410262	0.4847145467889821	2020.8550114806083	47.02105247455811	76.98836103022857	13.499187215793336	5.103727104848955	0.292991043244175	0.17632236116335226	0.19356585290368994	0.3371207426887802	1.6167561623602589	0.8310605129148919	9.489715695713633E-4	0.9403186818515165	9.489715695713651E-4	0.9403186818515186	0.19661214719304768	1.6322554988234064	0.40436148310249137	0.101353386357374	0.84584575911655	1.5284785357346238	0.5424021825888711	1.8700262818194138	0.38692848145600117	0.253956365518062	0.6695085182003107	0.8143034551266386	1.3064784559542186	1.7314545710379807	0.6414804229856641	1.0	0.0	1.0	0.0	1.0	1.0	0.0	1.0	0.0	1.0	1.0	1.0	1.0	1.0	1.0	11.0	-55085.18064409425	0.0	0.0	84.0	-1353.1730116554131
196900000	-56886.97147839696	-1413.4464592066513	-55473.52501919031	0.49186621527876045	2020.8478598121185	47.55481871994886	108.57458818066442	14.183717760044406	5.400927759171901	0.28891292455465334	0.17665867804508104	0.19213038163699697	0.34229801576326613	0.8738142797865623	0.775305426463305	9.62877241441239E-4	0.7730587075295561	9.628772414412405E-4	0.7730587075295586	0.7531416011877546	1.3055059378394858	0.8889933555421707	0.08524770708635651	1.7947315920083393	1.9386492119327725	0.045263372539601256	0.33050866432572584	0.47412892519136524	0.44373724623979416	0.5680038969092984	0.898455017384691	0.514548779455074	1.2168072102819303	1.7606868228995622	1.0	0.0	1.0	0.0	1.0	1.0	0.0	1.0	0.0	1.0	1.0	1.0	1.0	1.0	1.0	11.0	-55100.44368675966	0.0	0.0	76.0	-1351.828569132081
196910000	-56891.06961792478	-1412.447375798063	-55478.62224212672	0.47867316302692176	2020.8610528643703	46.77580981426271	90.31043990925077	13.836948504293032	4.888409753463502	0.292441048377704	0.17945742236845316	0.19105384932621372	0.3370476799276266	1.036925535441758	0.7683655582668415	9.649275796568892E-4	0.8878510311159717	9.649275796568886E-4	0.8878510311159742	0.937994560181254	0.11586663635824807	0.1633077630990167	1.3533837245329312	1.2678508763777068	1.3758358105439354	2.1300120817246966	0.9984562989826014	0.5251797405226906	0.8796301504590656	0.8872229042289763	0.9430117071219531	1.4113183920481958	1.9921404408910373	0.6975223798590031	1.0	1.0	1.0	0.0	1.0	1.0	0.0	1.0	0.0	1.0	0.0	1.0	1.0	1.0	1.0	11.0	-55109.169309212404	0.0	0.0	81.0	-1343.3261568259898
196920000	-56900.13108234208	-1410.6406427638487	-55489.49043957823	0.5378759827876266	2020.8018500446096	47.21203166440621	111.25363697358955	14.63083264985951	4.413374597500942	0.29134499413004217	0.17957344733540587	0.19225270422730206	0.3368288543072474	0.8325028232853448	0.7764498126398697	9.615058121290484E-4	0.9957093767402352	9.615058121290483E-4	0.995709376740235	0.11692796646416645	0.4382283940107632	0.7624498283135653	2.3863647634775473	1.4044845604546383	2.5829188928491753	1.7150476167839002	0.5959574944721343	0.6461190538986843	1.2348549048445596	0.28099262227031496	0.7514183167342027	0.8302038723797956	1.969428322174973	0.7050694047554694	1.0	1.0	1.0	0.0	1.0	1.0	0.0	1.0	0.0	1.0	0.0	1.0	1.0	1.0	1.0	11.0	-55108.78812515971	0.0	0.0	80.0	-1335.5751215951161
196930000	-56877.02491329174	-1420.9989974761684	-55456.02591581557	0.5381304139280624	2020.8015956134693	47.48869519411562	91.69325680257471	13.67443543063691	5.4524222338648105	0.2930609096591302	0.17929368819846075	0.1924452481536817	0.3352001539887249	1.1144357763235617	0.7725008776743656	9.619003694419608E-4	0.8980709297712666	9.619003694419629E-4	0.8980709297712663	0.37387574696206044	0.48829909494311685	0.2960541708488859	0.816496906376542	0.6443315125127352	0.8853186882521493	1.0985490327320018	0.4157160316236269	0.4543714529813538	0.480847704878738	0.09846423958080482	0.4978544578254073	0.6213841967356004	0.7366100817447635	0.1604089288409615	1.0	0.0	1.0	0.0	1.0	1.0	0.0	1.0	0.0	1.0	1.0	1.0	1.0	1.0	1.0	11.0	-55060.765351350325	0.0	0.0	87.0	-1358.0488925382592
196940000	-56875.759685883866	-1425.376375488389	-55450.383310395475	0.5452265611735639	2020.7944994662237	47.36180712840097	103.89110410061679	14.254790675737182	5.215502854753481	0.29045473062834676	0.17823873458470227	0.19188770565713606	0.3394188291298124	0.5293478439392825	0.7248249178903605	9.699578787192932E-4	0.9104350729262483	9.699578787192941E-4	0.9104350729262497	1.2470995696042517	1.6703222218117604	0.6739696981130086	0.17418484400636589	2.524006247201876	1.7608093762611465	0.7803011020890591	0.87555929922002	1.6877318060270141	0.5292020606002957	0.23619950127929829	0.4085193389760501	0.8334054704443219	2.095356404660062	0.327919057545333	1.0	0.0	0.0	0.0	1.0	1.0	0.0	1.0	0.0	1.0	1.0	1.0	1.0	1.0	1.0	10.0	-55051.33522456108	0.0	0.0	93.0	-1357.4517918988363
196950000	-56888.08058147023	-1420.9963222023462	-55467.08425926789	0.47334757613762457	2020.8663784512596	47.144270007703014	103.24156430385582	14.304091472984037	4.702168796176904	0.2897545333634658	0.1795925190041688	0.19208154101723424	0.3385714066151287	0.8795970832948297	0.7807901599999367	9.560696550853654E-4	0.9178871308119075	9.560696550853655E-4	0.9178871308119055	0.2644338827914747	0.018443930529262968	0.4743046426620385	0.36070367590886415	0.7160850756965096	0.9771815169633039	0.17132507455575904	0.7415225293445822	1.2100575442592698	0.27612975342926943	0.22444204643955576	0.4303309830081143	0.29426190638959554	1.3582959037133007	0.2978097374771919	1.0	1.0	1.0	0.0	1.0	1.0	0.0	1.0	0.0	1.0	0.0	1.0	1.0	1.0	1.0	11.0	-55074.9717106545	0.0	0.0	95.0	-1358.2117453590774
196960000	-56914.397839387224	-1428.4928279782182	-55485.905011409006	0.47789673311444375	2020.8618292942829	46.76686780962072	103.33488795788897	14.14665025638326	4.994560069524668	0.2923534359641006	0.1788929492881264	0.19397436540765836	0.33477924934011205	0.9387150126868339	0.7838896914074454	9.706470364761846E-4	0.9310134867930835	9.70647036476181E-4	0.9310134867930815	0.8092045063593857	0.10056606300060993	0.6905220818224369	2.1752152915667295	1.331418238968206	2.860072785939725	2.0409028250112997	0.6896949734600075	2.2071350045675695	0.9869840967462464	1.2112970539496795	1.1237503706085676	0.8056276662648845	1.7900354114656742	1.104380572462957	1.0	1.0	1.0	0.0	1.0	1.0	0.0	1.0	0.0	1.0	1.0	1.0	1.0	1.0	1.0	12.0	-55110.007070384105	0.0	0.0	82.0	-1350.8055517218647
196970000	-56875.473411358165	-1413.5596102758943	-55461.91380108227	0.4903322698974262	2020.8493937575	46.969636426410965	93.58623834795594	13.95180229336478	5.088492141791606	0.2907932114912405	0.18047928394229312	0.19279301153517764	0.33593449303128614	0.9908915288195131	0.7514897386393218	9.593487001568602E-4	0.8623262419990511	9.593487001568589E-4	0.8623262419990525	0.19099442574569597	0.45432135063982987	0.7147217538168037	0.2130742487122143	1.8651388277216354	3.450889504890546	0.4056299916058681	1.409471705383752	0.9773373908603459	0.7634789280504105	0.6631471348709429	0.6252517281483438	1.0332181827675244	2.4874914683157647	0.5084857907046717	1.0	1.0	1.0	1.0	1.0	1.0	0.0	1.0	0.0	1.0	1.0	1.0	1.0	1.0	1.0	13.0	-55091.742549079856	0.0	0.0	84.0	-1340.639141409711
196980000	-56887.99760199585	-1436.6505943449245	-55451.347007650926	0.5522825913713845	2020.787443436026	47.65857659173556	114.868108313416	14.580129976259347	5.719238934762154	0.2910548548634448	0.17589341016462504	0.19180445471271293	0.34124728025921464	1.5494272127732547	0.790699829778393	9.643379905336473E-4	1.0318124924006224	9.64337990533646E-4	1.031812492400621	1.0172622576845836	0.4048749527431999	0.08463902238978356	0.9504860578326262	1.1075771765330689	2.270186645332026	0.9019366856712576	0.2805809945288739	3.0417706943887746	1.761559106127664	1.0805309078817333	0.8502578953355276	1.305299386832736	2.481137211682355	0.7302829198380545	1.0	1.0	0.0	0.0	1.0	1.0	0.0	1.0	0.0	1.0	0.0	1.0	1.0	1.0	1.0	10.0	-55048.85641732031	0.0	0.0	92.0	-1357.8906731073214
196990000	-56871.76996835046	-1427.971992544269	-55443.79797580619	0.49320096690762366	2020.8465250604897	47.3528163817048	99.30880149385028	13.90171629021268	5.481190087468929	0.2911690436073397	0.180108956954109	0.19438767312094515	0.33433432631760357	1.1294808942938055	0.7860390074023778	9.68859491940314E-4	1.003172832504555	9.688594919403121E-4	1.003172832504553	0.585270675959021	0.4271582527474031	1.6022111575216023	0.08155484960905586	2.156598170441365	1.7199201500607475	1.6508194959897102	2.0469469430301586	1.838910092593228	0.7819903672329834	1.129371870756227	0.9258525918291505	0.5971067611687573	1.9712365617004481	0.5009610177881929	1.0	1.0	0.0	0.0	1.0	1.0	0.0	1.0	0.0	1.0	0.0	1.0	1.0	1.0	1.0	10.0	-55041.37502413315	0.0	0.0	91.0	-1352.2014574877107
197000000	-56902.43407829597	-1454.4765633303261	-55447.957514965645	0.562297293744058	2020.7774287336533	47.8076016602942	117.04182768024536	14.717675644047404	5.203158019240656	0.2888823292230005	0.17938914186220586	0.19100143987651724	0.3407270890382738	1.059799190904904	0.7581583304759205	9.119722463810711E-4	1.089795243276124	9.119722463810706E-4	1.0897952432761218	0.9426322227891928	0.6275832737814594	0.2866724143267223	0.6563148937072782	1.5522799516544934	1.0807909210174413	0.8127358335798761	0.9283967401701044	0.8186214661074761	1.063359282795344	1.0496324452926904	1.6251280006648487	1.2300262987005737	1.6193320073002904	1.785218050176438	1.0	1.0	0.0	1.0	1.0	1.0	0.0	1.0	0.0	1.0	0.0	1.0	1.0	1.0	1.0	11.0	-55065.912788018155	0.0	0.0	87.0	-1373.8923326032061
197010000	-56934.42811993294	-1441.5272944335663	-55492.900825499375	0.5116475119234001	2020.8280785154739	48.4443271340854	103.08160248561657	13.95024005182266	5.346998099945984	0.2894841895333601	0.1760435340220814	0.19244610740830856	0.3420261690362474	1.2542087932090682	0.800573508516165	9.412498098411272E-4	0.707672784246918	9.412498098411274E-4	0.7076727842469189	0.8723106033619374	0.4707840107370118	0.8159132502986384	0.4390710108422352	0.943343420727794	1.121094647884747	0.16512266238339848	0.6862385744483845	0.33072607114790836	1.5002904834313948	0.7739219357509002	0.7598066440859451	1.5843376971228165	1.4370767240408011	0.5643419620439865	1.0	1.0	1.0	1.0	1.0	1.0	0.0	1.0	0.0	1.0	1.0	1.0	1.0	1.0	1.0	13.0	-55093.916596020026	0.0	0.0	82.0	-1377.5463190000928
197020000	-56938.33446903392	-1447.7939740936201	-55490.5404949403	0.4947743166735198	2020.8449517107238	48.52176056038914	118.79943218034813	14.489028515585373	5.153110033506086	0.2942543846608211	0.1806964004546387	0.191597023771474	0.33345219111306357	1.0984169085449154	0.7907370972452498	9.605940437119231E-4	0.7241730516735455	9.605940437119254E-4	0.7241730516735463	0.5999399735420955	0.3235228110280852	1.7483453051707034	0.2170590720364124	2.925884064699346	1.7380224504070694	0.7740276249769988	1.4788782466705641	0.9291189495515668	0.5132636748937845	0.5465456457763457	0.7147027249393141	1.3650509232742745	1.576368877485652	0.6294784110871348	1.0	1.0	1.0	1.0	1.0	1.0	0.0	1.0	0.0	1.0	0.0	1.0	1.0	1.0	1.0	12.0	-55105.65089757906	0.0	0.0	80.0	-1381.9937494771104
197030000	-56950.54375642508	-1490.9055999290815	-55459.638156496	0.506460594798019	2020.8332654325993	49.34913870974854	105.92060318713708	13.948501469186759	5.061943927692784	0.28968695450486476	0.17632426620809064	0.19300183577736293	0.34098694350967906	1.3285323004718075	0.8058745523256169	8.7197138235012E-4	0.8873194880856229	8.719713823501216E-4	0.8873194880856213	0.7216261134480351	0.4861512438925444	0.420679613961628	0.9456767062459498	1.5816256767052055	2.604289990945562	0.024047048930312877	2.0132388371870302	0.027623473838791185	1.045816189344764	3.7480573390392267	0.8193545535024934	0.2146483402038967	4.039202794756856	1.7160741233744843	1.0	1.0	1.0	1.0	1.0	1.0	1.0	1.0	0.0	1.0	0.0	1.0	1.0	1.0	1.0	13.0	-55080.397536628436	0.0	0.0	78.0	-1409.273059027888
197040000	-56974.78676803753	-1496.2648910721311	-55478.521876965395	0.5810346155653587	2020.758691411832	50.251427400621814	88.77517248072692	12.91549080572473	4.804645231248841	0.2902756993937087	0.17755892035246984	0.1898491867671545	0.34231619348666437	0.8278542963147417	0.7398972769030311	9.06639119740369E-4	0.6242486588760874	9.066391197403682E-4	0.6242486588760867	0.43150465589568643	0.5892776999303274	0.4430786616206569	0.48817231191890015	2.707447259241156	1.4784655384966765	0.0059720076832252	1.50008734224187	0.17586784722974366	0.5203634406720957	0.2965701260407163	1.087934554771176	0.4484920701941558	3.4830886422318663	1.3061374066776206	1.0	1.0	1.0	0.0	1.0	1.0	1.0	1.0	1.0	1.0	1.0	1.0	1.0	1.0	1.0	14.0	-55099.5827357727	0.0	0.0	75.0	-1431.3785428344413
197050000	-56947.11674720517	-1494.0478970061858	-55453.06885019898	0.5415428851818911	2020.7981831422155	50.170124614847936	94.23869665938027	13.204384473416233	4.654313556660141	0.2911560320330127	0.1773555748994637	0.19656483202057978	0.33492356104694115	1.602851090116664	0.8233788489880709	9.014240902024302E-4	0.8590532743345575	9.014240902024294E-4	0.8590532743345579	0.38294149515818005	0.1325415521193039	0.6043872798924939	1.4235702155346321	1.2379965486469715	0.6346462883083159	0.29728785430276206	1.013059928751298	0.7868168219009899	0.6938467903926746	0.388552047813991	0.3145618874915706	0.3145148692718495	1.1620578485269384	0.8194890288728959	1.0	1.0	1.0	0.0	1.0	1.0	0.0	1.0	0.0	1.0	1.0	1.0	1.0	1.0	1.0	12.0	-55087.29127305225	0.0	0.0	77.0	-1425.468002553007
197060000	-56937.76961521382	-1491.2646344271677	-55446.50498078665	0.550061428635041	2020.7896645987623	49.82996291936489	106.05863651717675	13.695545636777862	5.461979593001342	0.28770284476240543	0.17972818197576898	0.193231917413277	0.33933705584854595	1.0853747083674126	0.7822626982424734	8.768026895011392E-4	0.8215873838255052	8.768026895011392E-4	0.8215873838255047	0.7130491969136973	0.5531490854780453	0.2739847032086879	0.9926723165604278	1.0509309302385201	1.3209290355636218	0.5574627722973822	1.4721249478260883	1.1454608303452287	0.9786264799271367	0.3198705286148458	0.8870780351021369	0.18371385422027453	1.8887924323160732	1.0364237781630934	1.0	1.0	1.0	0.0	1.0	1.0	0.0	1.0	1.0	1.0	1.0	1.0	1.0	1.0	1.0	13.0	-55076.93831974485	0.0	0.0	78.0	-1419.9374160855073
197070000	-56944.82993056897	-1471.78678319615	-55473.043147372824	0.4928573047189834	2020.8468687226784	49.270107493596946	89.03739350667598	12.899755055113191	5.1859658930297785	0.29104488589017435	0.17463759156508676	0.19529109557162755	0.3390264269731087	1.0120105903807977	0.7907669611463529	9.54747534000289E-4	0.7241171491668762	9.547475340002876E-4	0.7241171491668762	0.6074502066489292	0.39453808392883644	0.7481958668921238	0.9603841797606553	0.4504738229688457	1.0687411264574413	0.5805102467266069	1.2307778824706486	0.4647225867244909	0.4081966463550572	0.06205229698097995	0.567757817431381	0.39039619889748234	1.4409918384730724	0.8067177726800192	1.0	1.0	1.0	0.0	1.0	1.0	0.0	1.0	0.0	1.0	1.0	1.0	1.0	1.0	1.0	12.0	-55091.48833418028	0.0	0.0	78.0	-1411.8214888819887
197080000	-56945.079894791044	-1480.8728012358695	-55464.207093555175	0.614565420599351	2020.725160606798	49.7021436406011	103.71173414921844	13.422070585996652	5.418154012398056	0.2929214616398808	0.1784490003872375	0.1921470801922167	0.3364824577806623	1.3335863743509047	0.8061154178502148	9.065798859316231E-4	0.6782350652478213	9.065798859316217E-4	0.6782350652478205	0.5118206535519078	1.5075647752493306	0.6839161830118475	0.16725830537707528	0.919339094735536	1.940531661313628	1.4912148297282826	0.4114688252354815	0.038747709200003824	1.7367441825445176	0.591003740989754	1.261390740816446	0.2181465247277635	1.0044213570765055	1.245487766873878	1.0	1.0	1.0	1.0	1.0	1.0	0.0	1.0	1.0	1.0	1.0	1.0	1.0	1.0	1.0	14.0	-55076.46083667054	0.0	0.0	76.0	-1413.4918996678696
197090000	-56898.74876874178	-1476.6096879901174	-55422.139080751665	0.5157764650145437	2020.8239495623827	49.728281573220386	113.51270713296185	14.365749056383189	5.12147741483639	0.2904899121506024	0.1768864329950472	0.1963324279062344	0.3362912269481134	0.5588489856254696	0.7440851646887195	9.54511763647984E-4	0.6413562762728402	9.54511763647986E-4	0.6413562762728415	0.8876387348641162	0.3905943588727012	1.1244541484000123	0.1730790618808763	0.8023301469844627	1.135051969101222	0.22105907895072718	0.47101240830162916	0.0868587920712762	1.2906044762943782	0.6118845439284695	0.6769425166156131	1.441202302955945	1.8082243442865729	0.9502993795379803	1.0	1.0	1.0	1.0	1.0	1.0	0.0	1.0	0.0	1.0	0.0	1.0	1.0	1.0	1.0	12.0	-55068.11381185786	0.0	0.0	73.0	-1419.2706014862115
197100000	-56906.98018118843	-1467.2046629478816	-55439.77551824055	0.5454300309820334	2020.7942959964153	49.15075315935156	114.74403917852754	14.163617206035342	4.941962653300264	0.2865636966665196	0.17712815394590456	0.19483266642419436	0.3414754829633788	0.38865762227253153	0.6628063111732354	9.160982746405858E-4	0.7432088690863552	9.16098274640583E-4	0.7432088690863548	0.5897077205744315	1.1343674172888576	0.9422374472215593	0.686834457270842	1.0756775799577856	1.458786975845376	0.827144775088609	0.8810950067789045	0.3691638590332287	1.0814983717010647	1.6596856205096606	0.4094114160955878	1.5201396167162007	2.8848345107521483	0.9468475495401818	1.0	1.0	1.0	0.0	1.0	1.0	0.0	1.0	0.0	1.0	0.0	1.0	1.0	1.0	1.0	11.0	-55066.254156967945	0.0	0.0	80.0	-1403.4478893585017
197110000	-56911.15855290248	-1463.058137293794	-55448.100415608686	0.46879474463359	2020.8709312827636	49.30740399018478	137.36027137118722	14.589814087480578	5.358316185518877	0.2884215234715892	0.17922887982793656	0.19144907165658823	0.34090052504388346	1.0751681623570983	0.7897046855506881	9.186723466820629E-4	0.6483847844366514	9.186723466820604E-4	0.6483847844366508	0.48837101857350906	1.1390319399356852	0.4131570160216642	0.5054613757077581	1.297939658107073	1.3504416986147512	1.3652795094098888	1.5328135474800104	0.39353399408896095	0.9891991316917389	1.0108384423869454	0.6270117947826133	1.9374166335467158	1.815000291059122	0.4560381588958154	1.0	1.0	1.0	0.0	1.0	1.0	0.0	1.0	0.0	1.0	0.0	1.0	1.0	1.0	1.0	11.0	-55049.71318718061	0.0	0.0	79.0	-1403.4050923041161
197120000	-56931.1627902224	-1459.9964960949574	-55471.16629412744	0.4782416290738191	2020.8614843983235	48.96566249914458	129.5817410746068	14.50598791602028	5.047431849357615	0.2889489157746993	0.180785619489264	0.1944478720598417	0.3358175926761925	1.0096631908027938	0.7855872101214588	9.342504350411245E-4	0.8671661574067084	9.34250435041124E-4	0.8671661574067081	0.17300982574387191	0.27618158114769964	0.38392134388633	0.5898549410875005	0.6232415829046264	0.9436036938397916	0.6854024207888257	0.40480701691171855	1.6153869377811205	1.0010096912409239	1.9524200254463848	0.30673820680319325	0.4864699178163825	1.1558471625278472	0.45245776894740036	1.0	1.0	1.0	0.0	1.0	1.0	0.0	1.0	0.0	1.0	0.0	1.0	1.0	1.0	1.0	11.0	-55070.615546976805	0.0	0.0	86.0	-1394.249318563675
197130000	-56945.75425288364	-1475.5333190845156	-55470.22093379913	0.5208671288273057	2020.81885889857	49.36541719520224	159.0958708776499	15.533659491746045	5.534118882920265	0.29328312732891987	0.17792857569862142	0.1910839123814697	0.33770438459098645	0.4437395948957784	0.6501495208032437	9.323777538464519E-4	0.7691914323171598	9.323777538464531E-4	0.7691914323171597	0.4514688355231712	0.28666584041183907	1.276235799942709	0.21122647891495686	1.3114704731089566	0.7133487605629715	1.85099583897186	0.2914161021648687	0.46260089172314944	0.8682103892970371	0.29944561506188755	1.1109829708792613	1.7275762583838563	1.9558023554415283	0.822874170685296	1.0	1.0	0.0	0.0	1.0	1.0	0.0	1.0	0.0	1.0	0.0	1.0	1.0	1.0	1.0	10.0	-55083.937488449126	0.0	0.0	84.0	-1414.6935159539391
197140000	-56922.39243122673	-1439.4592131306692	-55482.93321809606	0.49663506561432796	2020.843090961783	49.17075886759032	136.3570760035297	15.124286518895666	4.808920624168736	0.2920889531446724	0.17976238015061463	0.19248306820518643	0.335665598499524	0.9496445872343563	0.7754066850504905	9.578613184576145E-4	0.6586320182048839	9.578613184576159E-4	0.658632018204884	0.8011980220211296	0.3608598042955537	3.846210727455579	0.10814098214026256	1.6489503348702175	1.2177096882219267	0.5381862589275713	0.34083065986376404	0.06894508453829677	1.2036623486403228	0.8264578991840821	0.7973762195518289	0.7098247151811924	1.622301634839899	0.2331143994246222	1.0	1.0	0.0	0.0	1.0	1.0	0.0	1.0	0.0	1.0	1.0	1.0	1.0	1.0	1.0	11.0	-55085.50696693617	0.0	0.0	82.0	-1380.7838902413366
197150000	-56941.096803497	-1461.669718410562	-55479.427085086434	0.49104867649850165	2020.848677350899	50.11157804764597	173.0193664705411	15.69837346687046	5.039332093631976	0.2936130103872565	0.17637904202993213	0.18792464748230936	0.34208330010049937	0.6673863132404305	0.7462985772491879	8.903719653021541E-4	0.8100137330728009	8.903719653021547E-4	0.8100137330728009	0.8694544271918764	0.09833714861139974	0.2633827794560333	0.15094957873549644	2.0017427392639706	1.3267028552066165	1.2995452153890108	0.2849989863952802	1.332619393260104	0.8008204264299082	2.4433194910411977	0.2985488216646277	0.4270585641943633	1.6842682377202052	0.5287779930311863	1.0	0.0	0.0	0.0	1.0	1.0	0.0	1.0	0.0	1.0	0.0	1.0	1.0	1.0	1.0	9.0	-55078.30911362677	0.0	0.0	96.0	-1399.5983242103416
197160000	-56913.49950632367	-1441.9981618096695	-55471.501344514	0.4979799568867671	2020.8417460705105	49.30442621646732	156.93536343852978	15.724986378959024	5.457352801560174	0.28940255656582237	0.1787063252667237	0.19077644565205978	0.34111467251539146	1.016817239422012	0.7822686279172864	9.470932449333215E-4	0.7843797111978876	9.470932449333217E-4	0.7843797111978866	1.0145249934282303	0.44667806798564197	0.6338293583229214	0.17959402491522855	1.7674387416312063	1.138607364504382	0.32566288543582045	0.7964178603564224	0.18916808272345143	0.4961436442083047	0.17750558890389406	0.6227165962482057	0.5977073897420938	2.4777803675793066	0.7157172967261788	1.0	1.0	0.0	1.0	1.0	1.0	0.0	1.0	1.0	1.0	1.0	1.0	1.0	1.0	1.0	13.0	-55087.16699817859	0.0	0.0	80.0	-1374.4760729525224
197170000	-56944.28043567013	-1456.3656709858312	-55487.9147646843	0.5230868800675543	2020.8166391473299	50.11840262128127	132.74351565053956	14.621017402298621	5.13148846472241	0.2916864012689714	0.17740365772949818	0.1966278323692259	0.33428210863230184	0.9804282883427321	0.7769925435785828	8.863590666489007E-4	0.7642423962174245	8.863590666488998E-4	0.764242396217426	0.555625620528712	0.4802604574834224	1.5019869622529096	0.5804464129503245	2.539761678864512	1.671958512666958	2.3019644999942863	1.0246891970101246	0.3622730826961493	0.39162340557687014	0.06484846331242215	1.1106764606805346	0.5359387757555122	2.6099488274277998	0.5455065823445097	1.0	1.0	0.0	0.0	1.0	1.0	0.0	1.0	1.0	1.0	1.0	1.0	1.0	1.0	1.0	12.0	-55109.7052578671	0.0	0.0	84.0	-1387.3225454380408
197180000	-56892.35172178408	-1448.278192918886	-55444.07352886519	0.48697760377604815	2020.8527484236213	50.22098539227857	175.30606127785208	15.850252092396467	4.983480974257005	0.29068861775002863	0.17833037238460964	0.1899696049477406	0.34101140491761855	0.6744478547821964	0.7482652101695287	9.017045239489076E-4	0.5890324553719397	9.017045239489056E-4	0.5890324553719376	0.8286993317650996	0.3210930456434422	0.364316022402983	3.225320964858271	2.392357665768447	0.7150354223592954	0.0357488937471768	1.7860850894148705	0.13217441206460237	0.5547859770630432	1.1354629124001123	0.369942252282541	1.0089165175850472	1.6801446167083234	0.9578947535666986	1.0	1.0	1.0	0.0	1.0	1.0	1.0	1.0	0.0	1.0	0.0	1.0	1.0	1.0	1.0	12.0	-55052.39488336686	0.0	0.0	79.0	-1389.219088998511
197190000	-56900.82980522508	-1448.2348049889306	-55452.59500023615	0.5614456503380637	2020.7782803770592	49.507640200947215	168.47068944258044	15.646465405814192	4.880777374169986	0.2916867071563704	0.17677082983933054	0.19377124914532862	0.33777121385896786	0.9689825764858232	0.7522468894142795	9.452672007638214E-4	0.7296804394678408	9.452672007638201E-4	0.7296804394678401	0.6118780287997597	0.576723498829628	0.9928647851251864	2.1433884014109754	0.7809736406724644	1.918913226160151	0.2957050808897618	0.5163431152438809	0.6812726106346233	0.5512488603431598	1.1334922697847052	0.28591699311077096	0.8025037985563037	2.45075900446456	0.5685315570452139	1.0	1.0	1.0	0.0	1.0	1.0	0.0	1.0	1.0	1.0	0.0	1.0	1.0	1.0	1.0	12.0	-55049.407574278295	0.0	0.0	86.0	-1383.1974855872352
197200000	-56917.20650143599	-1460.9918991142813	-55456.21460232171	0.4752154687583131	2020.864510558639	49.393029629259466	158.60678731487883	15.319659473896328	5.310322959593504	0.292081891276055	0.17930181418023788	0.19299024444940713	0.3356260500942974	2.2828062943735348	0.8321404630575827	8.947786419645538E-4	0.8260292428127771	8.947786419645563E-4	0.8260292428127782	0.8100224795789362	0.44467073679537683	0.5269214982553166	0.33963164470166574	2.890960323472488	0.8285891120280676	0.729994364767382	1.1380505631239266	0.2508165378236963	0.37409749720001667	0.7926338258812603	1.1883982219513816	1.2538122825498907	1.7847287335198336	1.2861822810857266	1.0	1.0	1.0	0.0	1.0	1.0	0.0	1.0	0.0	1.0	0.0	1.0	1.0	1.0	1.0	11.0	-55070.58830988098	0.0	0.0	86.0	-1390.5172398480847
197210000	-56936.43388049718	-1472.7331925711655	-55463.700687926015	0.5263026731620977	2020.8134233542353	49.775263703737615	149.5648383790375	15.411255917998458	5.145046658216382	0.29461994405209735	0.17999702285060426	0.19043180767447127	0.33495122542282457	1.421698752283034	0.8069611679777119	8.961837275560942E-4	0.8838612200514248	8.961837275560961E-4	0.8838612200514263	0.228503364508614	0.11254175336575947	1.0279675042097347	1.2324232804929216	0.6342308149346079	0.4343534842168432	5.7819287360066	0.36546866100347786	4.756748204907857	1.1702873824831783	0.7742015184564548	0.3813949973294842	0.3856931615052546	1.3950934708114344	0.560407621830536	1.0	1.0	0.0	0.0	1.0	1.0	0.0	1.0	0.0	1.0	0.0	1.0	1.0	1.0	1.0	10.0	-55078.46196946036	0.0	0.0	84.0	-1398.4155992702285
197220000	-56921.102216407206	-1451.838047543016	-55469.26416886419	0.46270723765076527	2020.8770187897464	49.82628607824031	126.77173328891485	14.65356877858624	5.130389914462027	0.2961766345533822	0.17891414243534318	0.193889159283905	0.331020063727367	0.9680859925143938	0.7955441352113475	8.965331672948836E-4	0.7925746027334802	8.965331672948838E-4	0.7925746027334809	0.516592831425821	0.21269778792338517	0.6757303262003962	0.3062804363732679	1.2636664617229572	1.9154591875410856	0.3315552405268087	0.4007135028677915	0.16955899048123482	0.3302987921297546	0.28909112212616167	0.5294145867523785	0.35898232426566046	2.500618003245266	0.9235112696132348	1.0	1.0	0.0	1.0	1.0	1.0	0.0	1.0	0.0	1.0	1.0	1.0	1.0	1.0	1.0	12.0	-55087.2546645838	0.0	0.0	84.0	-1387.2093866391588
197230000	-56931.438425738364	-1454.2366107921514	-55477.20181494622	0.5353136514042632	2020.804412375993	48.88938492849922	139.55930729466743	15.112499533913981	5.131672584004408	0.2885758489431338	0.18025813339263316	0.19292190723346514	0.33824411043076524	0.9357717760566288	0.7922473170235941	9.184964441859275E-4	0.8331885012350154	9.184964441859273E-4	0.8331885012350143	0.7263498514494576	0.3637731784000948	0.6493233558148177	1.134966845689938	1.8046914115453438	1.2222099757539575	1.3418791375991377	1.7288682233076316	2.5240167872866905	1.2588334218071853	1.507213495754764	1.1047411143739279	0.7010359526066651	2.540965132435612	1.5841631804716159	1.0	1.0	0.0	0.0	1.0	1.0	0.0	1.0	0.0	1.0	1.0	1.0	1.0	1.0	1.0	11.0	-55112.555915393415	0.0	0.0	76.0	-1381.1375964107497
197240000	-56925.83198113581	-1462.1456098821193	-55463.68637125369	0.5201590557622024	2020.8195669716351	49.31129994150592	153.7399724250595	15.127071949350704	5.110008286751575	0.2876167316005245	0.17576509343828803	0.19431999564553343	0.34229817931565143	0.9089992106311822	0.782136794723756	9.536335852358818E-4	1.0568750226009098	9.536335852358828E-4	1.0568750226009114	0.31295839018021954	0.2952015088913664	0.24977996034100783	0.5856751015640169	1.276204653710764	1.3524453802000964	3.969431464040407	0.7841101851925509	0.3500227362381071	0.48562733742023234	0.357300538261281	0.5049356053960729	0.6295218174262482	1.5195190416361744	1.3279923357614414	1.0	1.0	1.0	0.0	1.0	1.0	0.0	1.0	0.0	1.0	1.0	1.0	1.0	1.0	1.0	12.0	-55099.96369184695	0.0	0.0	80.0	-1381.39263188109
197250000	-56926.03929432673	-1452.7086725572135	-55473.33062176951	0.43162909616945666	2020.9080969312279	48.72923601313272	143.75824398285226	15.143350622789182	5.624368121551914	0.2945695231070025	0.18027327878321067	0.18823687930014332	0.3369203188096408	1.1803068220185673	0.8040357869529297	9.413100030856773E-4	0.7848445571301675	9.41310003085677E-4	0.784844557130166	0.49862053852696075	0.305767916203192	0.39190426647922855	0.666839200921298	2.1461254584520426	1.7719339819026396	1.715611047257321	0.6005649103881385	1.1730210864244315	0.5616731894567388	0.19327736527862718	2.6494524593044737	1.3082745608360797	2.1946486278164734	1.8315257439537644	1.0	1.0	1.0	1.0	1.0	1.0	0.0	1.0	0.0	1.0	1.0	1.0	1.0	1.0	1.0	13.0	-55088.57871072537	0.0	0.0	83.0	-1378.901844330901
197260000	-56909.98497848011	-1439.7815489762706	-55470.20342950384	0.45631068164216465	2020.883415345755	48.994458057085666	171.8366123187425	15.895829652302815	4.795529216400204	0.2905408729362849	0.18581911972120727	0.18644961943957367	0.33719038790293143	1.1666180982101624	0.8090068150492732	8.811903209787217E-4	0.8759132694907917	8.811903209787189E-4	0.8759132694907916	0.5136676434754133	0.23274431954701913	0.16625914593048438	0.628280550801609	1.9341282148454817	1.159478369637609	1.2695416126132901	2.6951848623695067	0.40694679736275774	1.0329971875862645	1.4607402674390926	0.4148106275181505	0.9229315210379581	1.085340462622298	1.0895107166455833	1.0	1.0	1.0	0.0	1.0	1.0	0.0	1.0	0.0	1.0	0.0	1.0	1.0	1.0	1.0	11.0	-55096.180307305374	0.0	0.0	88.0	-1369.074500434125
197270000	-56925.675041264425	-1430.0219238334996	-55495.65311743093	0.4536772127267424	2020.8860488146706	49.18463324685704	165.96697847793706	15.788336258959221	5.2381742401222455	0.2948333935440285	0.174463771559627	0.19342539943229933	0.3372774354640425	0.7025416630682056	0.7178401675337269	9.195271972298522E-4	0.8281300464874806	9.195271972298525E-4	0.8281300464874799	0.5948046355581913	0.43158091331106097	0.9628884509178844	0.7984570072398335	2.7386192450035276	0.9260948552279309	0.4989578879575174	0.49217812764597435	0.8096751015219797	0.35645563964827914	1.0874392415081426	0.9352389087912943	0.24528560026728546	1.2687538233614053	0.860463319783297	1.0	1.0	0.0	0.0	1.0	1.0	1.0	1.0	0.0	1.0	1.0	1.0	1.0	1.0	1.0	12.0	-55095.50855331228	0.0	0.0	85.0	-1362.0628533478537
197280000	-56954.51540685414	-1423.7274613340785	-55530.78794552006	0.46623445401517616	2020.8734915733821	48.87199567420549	147.7943112554851	15.770123910956675	4.901201349143942	0.29119634002924377	0.18307636555401618	0.18930193646947002	0.33642535794726736	0.845215562532669	0.7532794791757108	9.229668612089489E-4	0.7221011872060522	9.229668612089491E-4	0.7221011872060521	0.40286322187842377	0.37348966871220957	0.45367879671919337	1.53421310729083	2.70605587941623	1.7972955541187083	0.36322746968416564	1.190155807215722	0.2383089549475906	1.3547163676228346	0.8260150205080821	2.304430630469998	1.2153150185320658	1.9655498848026023	0.9486216627870167	1.0	0.0	1.0	0.0	1.0	1.0	0.0	1.0	1.0	1.0	1.0	1.0	1.0	1.0	1.0	12.0	-55095.999378438544	0.0	0.0	87.0	-1356.5312018308286
197290000	-56965.99360416947	-1468.9027112798017	-55497.09089288967	0.45738024949754735	2020.8823457778997	50.25398251514625	179.07697230120218	15.686178504893398	5.659983902236208	0.28966364571731157	0.1745652842798837	0.19163222948526698	0.344138840517535	1.0343244477928446	0.7775042619049332	9.04175339479798E-4	0.8834909899647353	9.041753394798003E-4	0.8834909899647361	0.7554075658097223	0.27088384115906355	5.405882861611472	0.07741331339069824	1.8330282982618769	2.243976159331993	1.395109275181569	0.49944041885417684	0.5256017015981579	1.7148250472819468	1.4606285810868918	1.0789039503424764	0.8168980172519189	1.1988502700836934	0.7671039808902619	1.0	1.0	0.0	1.0	1.0	1.0	0.0	1.0	1.0	1.0	1.0	1.0	1.0	1.0	1.0	13.0	-55099.89054885541	0.0	0.0	84.0	-1386.9209037128321
197300000	-56931.66878884825	-1458.1861377772673	-55473.48265107098	0.5209177895036878	2020.8188082378936	49.52214421249345	144.64799342658847	15.053199170353265	5.16316030273455	0.2963761025434866	0.18152853552202988	0.1879705615537819	0.3341248003806988	0.7168631608281182	0.7340985495386364	9.113553928105482E-4	0.9723044817799241	9.113553928105498E-4	0.9723044817799236	0.24381544363797114	0.6207725028894391	0.5639281058179451	1.0929273227816259	2.1252716141614076	1.3013080668693475	0.2695797156684282	1.435990372133715	0.4340395890895205	0.5844541778624868	0.7255886666866019	0.4918517958995165	1.0035246260913555	1.8219096192142257	1.4702757359403198	1.0	1.0	0.0	0.0	1.0	1.0	0.0	1.0	1.0	1.0	1.0	1.0	1.0	1.0	1.0	12.0	-55110.1706064337	0.0	0.0	74.0	-1381.689169713268
197310000	-56918.99491382281	-1435.1130945094221	-55483.88181931339	0.5291480155805289	2020.8105780118167	49.2552549131121	160.5898018795873	15.706822962412998	5.36984203521508	0.29306380136487603	0.17857620215515235	0.1913818427610703	0.33697815371889844	0.676295972556176	0.7466579265107918	9.34161402709816E-4	0.6859925929219702	9.341614027098156E-4	0.6859925929219711	0.2817394095366248	0.6425647746136558	2.0155852505254126	0.48566525469055394	1.8730973552951682	1.924775540582967	0.12308007804748074	0.813074629112148	0.8039620060044754	2.0907685183303846	0.28168429593443717	1.3931269165984803	1.1411766355284203	1.7078714984534782	0.7412533087563482	1.0	1.0	0.0	1.0	1.0	1.0	0.0	1.0	1.0	1.0	1.0	1.0	1.0	1.0	1.0	13.0	-55114.68170768076	0.0	0.0	76.0	-1368.4837355848474
197320000	-56883.438330186545	-1416.5198115939927	-55466.91851859255	0.5331556460440552	2020.8065703813534	48.50592381929239	172.96097845534905	16.2387574242292	5.0863333240263815	0.29330880329334813	0.18041126949833342	0.1893017734894171	0.33697815371889844	0.4304074011720083	0.708929371667059	9.699748646657658E-4	0.6791450261164363	9.699748646657674E-4	0.6791450261164381	0.6015648839938716	0.37318071716347617	1.6403168050971904	1.5454633210931	1.9713123929052148	1.0854574103226646	0.37264985451335114	0.5180561320659776	1.3672436674049604	1.4826694310060367	0.9427483499314472	1.0589515920382127	0.6095251288367745	0.8710660690604426	0.6767948774063864	1.0	1.0	0.0	0.0	1.0	1.0	0.0	1.0	1.0	1.0	1.0	1.0	1.0	1.0	1.0	12.0	-55106.61210846802	0.0	0.0	71.0	-1354.8715445355256
197330000	-56901.74694479735	-1424.305018864261	-55477.44192593309	0.4812812817765694	2020.8584447456208	48.63785107305752	135.31291683949368	14.946316840009992	5.183865682763106	0.2923913284986116	0.18109438850950763	0.19006798751217616	0.3364462954797017	0.6216336446840806	0.7256814899890613	9.661219124634222E-4	0.6838009062859881	9.661219124634194E-4	0.683800906285986	0.8368917820964905	0.336468503867301	0.014919276671697845	0.4698021814807346	2.32320320584757	1.9537336549366977	0.21782426143593112	1.93530149378475	0.07294635586259267	0.9221667818077759	0.7184081926995803	0.8169178581704258	0.8900120193548101	1.1005796650131807	1.4456832849404588	1.0	1.0	1.0	1.0	1.0	1.0	0.0	1.0	1.0	1.0	1.0	1.0	1.0	1.0	1.0	14.0	-55119.81872591379	0.0	0.0	75.0	-1358.2403163951863
197340000	-56898.772604379876	-1448.880003696673	-55449.892600683204	0.511657812142975	2020.8280682152542	48.75190900283021	113.06269298425545	14.42771498968858	5.235029820403559	0.291946412834552	0.1802251649016363	0.19152357710136408	0.33630484516244463	0.4411537158652341	0.7252317628443258	9.43688630051555E-4	0.9429132181901686	9.436886300515564E-4	0.9429132181901709	0.6020225957884985	0.4938250002444244	0.1244092932996768	2.7151078399985664	2.4483366509844324	1.3572960864773178	1.3633389236272164	0.5615705008575249	0.17306667611425902	0.8109746569559703	0.6748202874750076	1.254195324745963	1.118011136089025	1.0861374424280656	1.6055332432288034	1.0	1.0	0.0	0.0	1.0	1.0	0.0	1.0	0.0	1.0	1.0	1.0	1.0	1.0	1.0	11.0	-55103.902164943735	0.0	0.0	74.0	-1375.4658170448631
197350000	-56891.01048065473	-1428.6501807186635	-55462.36029993607	0.49193091631765423	2020.8477951110797	49.01065170767208	146.9398495486588	15.237695295158167	5.527870593204147	0.28832255705659293	0.17831681768579621	0.1955516622777511	0.33780896297985685	0.7030214675303443	0.7661051216966189	9.898216809725265E-4	0.7183119215778418	9.898216809725243E-4	0.7183119215778416	0.2669819837638333	0.7416219683556385	0.5771864330826649	2.0941482134531375	2.2170134177114504	0.653672154885378	1.4075392711987842	0.7538255443068953	0.0996331761817524	0.5089370069464234	2.279562220762389	1.5137689899954927	0.5100595214694251	1.6104350224909063	0.46391109360750543	1.0	1.0	0.0	0.0	1.0	1.0	0.0	1.0	0.0	1.0	1.0	1.0	1.0	1.0	1.0	11.0	-55103.63630796053	0.0	0.0	74.0	-1365.9567851104562
197360000	-56872.219830329384	-1425.6263064819807	-55446.593523847405	0.4739471914951806	2020.8657788359021	48.76496292388761	155.78013825446857	15.61368531849067	4.951222739157759	0.296011300463763	0.1786906105138221	0.1891053608872755	0.33619272813513656	1.1613759893926412	0.7895447785552229	9.229930520483967E-4	0.7561461963127989	9.229930520483961E-4	0.7561461963127982	0.2938293986713975	0.43873542000016824	2.522123370395704	0.31009031358242967	1.9465706453871812	0.7722351051221832	0.6427361286370687	0.37184567060654916	1.037422894714342	0.6539356488049889	0.40409185480035303	0.8369391497866185	0.9221124669496007	1.6907882084336434	1.0310411024180148	1.0	1.0	0.0	0.0	1.0	1.0	0.0	1.0	0.0	1.0	1.0	1.0	1.0	1.0	1.0	11.0	-55098.361937746406	0.0	0.0	71.0	-1362.2374649633966
197370000	-56893.16188900689	-1447.7261713947462	-55445.43571761215	0.52719876685427	2020.812527260543	50.460482987061745	263.88934352203614	16.931600079992915	4.916698415315516	0.29384639871085727	0.18083201239713725	0.19274737667098898	0.3325742122210136	0.7628465218190905	0.7652172989320697	9.047971807281533E-4	0.7521394017352597	9.047971807281541E-4	0.752139401735257	0.8704441259421027	1.065954118107909	0.7301368114219811	0.4993221981812705	1.407286614830567	2.0662859101044604	4.233552851307128	0.28981153241529545	1.095910367182281	0.5598288217414856	0.7794326814020234	1.2053639219623309	0.426455450770657	1.4555910286679548	1.0117009301504323	1.0	1.0	0.0	0.0	1.0	1.0	0.0	1.0	0.0	1.0	1.0	1.0	1.0	1.0	1.0	11.0	-55085.00683533769	0.0	0.0	78.0	-1379.721081923211
197380000	-56879.75853883019	-1431.1989539706915	-55448.5595848595	0.515392526679826	2020.8243335007176	49.868886059743815	186.45276940108133	16.253823925633764	5.2397639272571155	0.29005304701175494	0.17831966832845586	0.19572092847148564	0.3359063561883006	0.7487007073826807	0.7597283442250429	8.681211263765711E-4	0.7243737092509922	8.681211263765699E-4	0.7243737092509915	0.2994527644393983	0.9547864849852158	0.0847953383384247	1.4938688861616825	1.7950082775970775	0.6147154596641293	0.10142123488698926	0.41651682266919154	1.9317732759324502	0.8457308960083193	0.8942530490574399	1.298468800873681	0.49722217256882634	2.4882001689025834	0.5077250985520722	1.0	1.0	0.0	0.0	1.0	1.0	0.0	1.0	0.0	1.0	1.0	1.0	1.0	1.0	1.0	11.0	-55096.04582514104	0.0	0.0	75.0	-1368.802869698206
197390000	-56874.02126215375	-1438.562700390703	-55435.45856176305	0.5084578696228003	2020.8312681577745	49.91890476699686	166.31372135822815	15.605707246865864	5.238710874094598	0.29388974298761633	0.177348627600871	0.18911567565126514	0.3396459537602446	1.4616708932802633	0.8123436677953931	8.874666771818612E-4	0.6894349144901669	8.874666771818629E-4	0.6894349144901669	1.0277738498202764	1.7279361182561581	0.3111561824236666	0.046660559832070896	1.8364958593360396	1.3169189084287503	0.06713687910713258	0.5112145753139143	0.13618134075099123	0.625388612617597	1.1885751930580357	1.8144078505970338	1.649097760434752	4.249690283147251	1.2911492882227256	1.0	1.0	0.0	0.0	1.0	1.0	1.0	1.0	0.0	1.0	1.0	1.0	1.0	1.0	1.0	12.0	-55071.748094624374	0.0	0.0	76.0	-1370.7065697315916
197400000	-56875.351297942005	-1425.205435761065	-55450.14586218094	0.4873592044926237	2020.8523668229047	49.59913367566488	178.92154433414657	16.088346291160892	4.8572408978302954	0.2877179321840132	0.1801605208721376	0.1929966880451286	0.33912485889871763	1.1289727662906808	0.7886030199291676	8.795500151971582E-4	0.7177529930452835	8.795500151971591E-4	0.7177529930452823	0.42683207500968284	0.5309902112377624	0.08929611791486423	0.4324465919183193	1.5528571007715954	1.2230462834972298	0.3592334034925809	0.4237445410578243	0.5807619619623088	0.6754443991748889	2.78180892495358	0.5952060878259545	0.45554015477121873	2.3016646931260114	0.3010655603065381	1.0	1.0	0.0	0.0	1.0	1.0	0.0	1.0	0.0	1.0	0.0	1.0	1.0	1.0	1.0	10.0	-55085.249246344916	0.0	0.0	80.0	-1366.3754347971203
197410000	-56887.90083254843	-1408.0756080021313	-55479.8252245463	0.47910611359996796	2020.8606199137973	48.619607908670645	183.75336464216076	16.079769305319665	5.066432519792134	0.28694810830314843	0.18095913399811728	0.19287694221953364	0.33921581547919755	0.9616931361104869	0.7928915815496363	9.067786328975681E-4	0.7619766954115252	9.067786328975662E-4	0.7619766954115265	0.16315925216125662	0.1950530503983891	0.3515033600656391	4.024769784837041	1.0351715918513937	0.5794293144115777	0.3044014464999104	0.3787989816526337	1.727291442734541	0.30988424285610916	0.9287334171885898	0.29504305258885	1.1842185165868033	1.173874056930074	0.1976976911632182	1.0	1.0	0.0	0.0	1.0	1.0	0.0	1.0	0.0	1.0	0.0	1.0	1.0	1.0	1.0	10.0	-55125.94393447001	0.0	0.0	76.0	-1347.8891637646361
197420000	-56886.74839152878	-1416.0747654105119	-55470.67362611827	0.47575689401926974	2020.863969133378	49.08739800235686	175.15473126995576	16.186383998387242	5.391515525518604	0.29229961616425715	0.1793000429548634	0.19501676616069583	0.33338357472018054	0.9237178158832547	0.7965706925661821	8.685819333638644E-4	0.9957559963531901	8.685819333638664E-4	0.9957559963531915	0.21388740901460873	0.2833618944679967	1.4700275934269555	0.06602691931041624	1.277323701908245	0.2651840630669653	0.0327464385098165	0.33024570140435916	0.9769817381722375	0.8773069877111812	0.7317486887521223	0.3815158654396858	0.5364890533589158	0.9066601214974832	0.4288812504528026	1.0	1.0	0.0	0.0	1.0	1.0	1.0	1.0	0.0	1.0	0.0	1.0	1.0	1.0	1.0	11.0	-55120.86552569072	0.0	0.0	80.0	-1345.8742225893159
197430000	-56887.10543205366	-1406.4235712424745	-55480.68186081118	0.4635602174938135	2020.8761658099036	48.48417637455274	157.91589420694075	16.095065828304264	5.161649471510362	0.2898184904001661	0.17995383765311354	0.19193026706770697	0.33829740487901033	0.8504148222735212	0.7698856850538437	9.96833019094075E-4	0.6648220459757256	9.96833019094076E-4	0.6648220459757264	0.33272934418589617	0.1768621139821537	0.024067197967298365	0.3478298026423209	0.8287415136810409	0.6392695590640987	0.016068772867071965	0.39653176294455406	2.645086628390962	0.793487350685422	2.6156414150493426	0.3968509138082106	0.5971290815442527	1.1811751375129291	0.21115019884440228	1.0	1.0	1.0	0.0	1.0	1.0	0.0	1.0	0.0	1.0	0.0	1.0	1.0	1.0	1.0	11.0	-55107.61975501079	0.0	0.0	78.0	-1350.9535112108208
197440000	-56883.51820253765	-1414.6535297635357	-55468.864672774114	0.46878048308720577	2020.8709455443102	48.14964234135857	172.9448535498381	16.275873307275923	5.425796318869828	0.2930244494821883	0.1761097994669072	0.19223835100877196	0.3386274000421296	0.7586326424582527	0.760565566838535	9.050033668467894E-4	0.8166324121306178	9.050033668467882E-4	0.8166324121306155	0.552901629157451	0.28145200718318736	0.17752055924609467	0.48852094404181834	1.403034290892601	1.1498768466602791	0.20914285962690168	0.5340922197449004	1.2077271562467478	1.1998701141949393	0.8155664828593419	0.7166369462965534	1.214902406133175	1.3265679515503366	0.9298085155710304	1.0	1.0	1.0	1.0	1.0	1.0	0.0	1.0	0.0	1.0	0.0	1.0	1.0	1.0	1.0	12.0	-55112.444289010426	0.0	0.0	75.0	-1348.6921984606354
197450000	-56879.5846249703	-1388.1390685247932	-55491.44555644551	0.5389642375629724	2020.8007617898343	47.811027701471914	161.26817421516213	16.064866385489918	5.234101467105876	0.2923155795384865	0.17959391638295663	0.18962386404808265	0.33846664003047133	0.5181826746461379	0.7268346550492684	9.667403402976286E-4	0.7199840261671266	9.667403402976267E-4	0.7199840261671262	0.7044382805203915	1.0533393052365154	0.19298174436827853	0.20033109554293654	3.625104725683052	1.2924786698250228	0.3834938253455755	0.6286577788494685	0.24900808479435846	2.137566849846505	1.4153253233662983	0.6622757713284962	0.9070776322344635	2.672680890230143	0.9284860963383985	1.0	1.0	0.0	1.0	1.0	1.0	0.0	1.0	0.0	1.0	0.0	1.0	1.0	1.0	1.0	11.0	-55132.225996166744	0.0	0.0	74.0	-1325.2057493516104
197460000	-56866.73614810543	-1380.0621411406405	-55486.67400696479	0.47254248134945825	2020.867183546048	46.767899107648624	145.0879137822069	15.957289398135488	5.563027930867273	0.288701090344231	0.1808802902541542	0.18882200989156278	0.3415966095100491	0.887387920849758	0.7811674065696401	9.561918262382543E-4	0.8717517629657352	9.561918262382522E-4	0.8717517629657333	0.16396595534409494	0.3356997400175571	1.4230630445864783	2.425766777495242	1.809092824094668	1.0877792552201404	0.05323746552068057	0.2792777509832793	0.20401942033939413	0.6714952869860731	0.395114206518149	0.46622508053749684	1.4498063495086637	1.8424470822264067	0.8568800467066202	1.0	1.0	0.0	0.0	1.0	1.0	0.0	1.0	0.0	1.0	0.0	1.0	1.0	1.0	1.0	10.0	-55124.92169614091	0.0	0.0	81.0	-1315.7036816916584
197470000	-56873.6888216173	-1403.6050317245029	-55470.0837898928	0.5535623232399718	2020.7861637041574	47.66648128303421	129.70243622985646	15.212469355776777	5.010153028087811	0.2917484705873173	0.1823302280742605	0.19084368514238362	0.33507761619603565	0.9544084496280777	0.7806926133371805	9.767789480091206E-4	0.7338432021946439	9.7677894800912E-4	0.733843202194643	0.7767591433491908	0.04118396132288437	0.29868916643193105	1.2791968234220659	1.8551163321366817	1.4473607849053718	2.656387563432089	0.8754322054648283	0.32597083030698076	1.4586985063547573	3.312298502141437	0.7052241969293342	1.308036828824332	1.5163463330443112	0.9424137116064969	1.0	0.0	0.0	0.0	1.0	1.0	0.0	1.0	0.0	1.0	0.0	1.0	1.0	1.0	1.0	9.0	-55106.9327211423	0.0	0.0	75.0	-1341.907824379571
197480000	-56856.02648236862	-1423.5836552254525	-55432.44282714317	0.46454016872970416	2020.8751858586677	48.243240259997776	135.5749267101934	15.352646590172215	4.538103370599529	0.2899500203069653	0.18211754373484604	0.19468217831055917	0.3332502576476265	1.7093966141447958	0.8135598956625983	9.428820577397089E-4	0.7459371781119589	9.428820577397099E-4	0.7459371781119591	0.1850918732904304	0.2824711762168642	1.201390398697023	0.03140651628918054	1.0618116433935323	1.3244672298640152	0.48118525819793884	0.34881992827007324	2.161908551816356	0.29383253461431125	0.5969106091773041	0.6178751919862474	0.4092236624393315	0.7920951972918864	0.7471417305203096	1.0	1.0	0.0	0.0	1.0	1.0	0.0	1.0	0.0	1.0	1.0	1.0	1.0	1.0	1.0	11.0	-55084.81568680761	0.0	0.0	71.0	-1363.5857352414787
197490000	-56859.724209207954	-1400.9247668022522	-55458.7994424057	0.49281348535720243	2020.8469125420402	47.60887343552651	108.01179981801711	14.575127642778558	4.8792063983575025	0.2892379399667657	0.1807208787203763	0.19233054423776086	0.33771063707509413	0.8005818235112027	0.7579222346675053	9.595119174904582E-4	0.6965184925350677	9.595119174904553E-4	0.6965184925350676	0.40815152506267666	0.4729451486685383	0.41032830341195986	0.5601625747609518	0.9014639678439247	0.8720053820421313	0.0320290477371416	0.7196784088650352	0.578624057805405	0.7876616154484066	0.024180191369325765	2.085533153640919	0.7514511152697423	1.135128038551379	2.1920373840417637	1.0	1.0	1.0	0.0	1.0	1.0	0.0	1.0	0.0	1.0	1.0	1.0	1.0	1.0	1.0	12.0	-55112.236796302976	0.0	0.0	69.0	-1342.0270591758908
197500000	-56902.6010377305	-1401.4851992003848	-55501.11583853012	0.5249984447105067	2020.8147275826868	47.138167211479484	107.89040770534679	14.979134511159966	4.555682980427213	0.29027437878390655	0.1810488282583786	0.19238025207055262	0.3362965408871593	1.0390574674170223	0.7994423129617839	9.710386388681767E-4	0.729237537811827	9.710386388681757E-4	0.7292375378118255	0.6841382963548864	0.47977054498627913	0.4870531394884145	0.306486165843491	2.0455144156800547	0.894629932134078	0.21857510149727855	0.560025598281129	1.537009898766227	0.46395264337010134	0.3141119432375246	1.111596699578909	1.0755636314154655	1.909428277528934	0.9416721852792925	1.0	1.0	0.0	0.0	1.0	1.0	0.0	1.0	0.0	1.0	1.0	1.0	1.0	1.0	1.0	11.0	-55161.03746083494	0.0	0.0	69.0	-1342.1723049863433
197510000	-56856.02246666692	-1406.756996489719	-55449.2654701772	0.5429246923575693	2020.7968013350398	48.00765196931274	107.23564990192548	14.424165649727504	4.741561393225583	0.293696127553146	0.17628967918001973	0.1921882850290082	0.3378259082378232	0.9852521845071726	0.7796587514574314	9.585951973120095E-4	0.6935395175448503	9.585951973120096E-4	0.69353951754485	0.19887398140898546	0.3485808056467041	0.6758083620853179	1.0405109111190758	1.2195079777024445	1.5143207518432842	1.9313033978687304	0.5297948451562831	0.30079576284017967	0.756713543886257	0.6135246444389758	0.4613032405595918	0.19771809373149163	1.3188438938957288	0.42399357071559135	1.0	1.0	0.0	0.0	1.0	1.0	0.0	1.0	0.0	1.0	1.0	1.0	1.0	1.0	1.0	11.0	-55102.2469747648	0.0	0.0	71.0	-1350.1215169511688
197520000	-56829.195639669844	-1386.9078666419473	-55442.2877730279	0.47255523109781	2020.8671707962994	46.77244313536391	117.51832371100345	14.880318945558052	5.611550815591472	0.28958306359380775	0.17956155142973396	0.1962273725510832	0.33462801242537227	1.150203915115043	0.795112431645767	9.853669413058617E-4	0.825144595411113	9.853669413058604E-4	0.825144595411112	0.12650394005348703	0.24717002310329467	0.7473841753048736	3.5544944610243925	0.9079501454122523	0.8584082209524249	0.869074789984785	0.3066911793144274	0.17117093368552788	0.30068912205103043	0.188408700643474	0.3731752062000888	0.236105516130376	0.506197355942488	0.8343843134507929	1.0	1.0	0.0	0.0	1.0	1.0	0.0	1.0	0.0	1.0	1.0	1.0	1.0	1.0	1.0	11.0	-55094.995578076116	0.0	0.0	75.0	-1325.51388264738
197530000	-56852.032426901824	-1370.7262402096796	-55481.30618669214	0.4797012870922449	2020.860024740305	46.44224432524638	109.55271803051865	14.742035876164715	5.225391783503982	0.2903859202772759	0.17702123376051032	0.1911705899546216	0.3414222560075893	0.6488616337405962	0.744512146689518	9.840337065078397E-4	0.7264254467856983	9.840337065078416E-4	0.7264254467857	0.3450756505679013	0.3442854179115214	0.9715172550223462	3.6199388021111902	1.0812297055978428	1.555203715006329	0.3339712455252651	0.3776732655617735	0.8791277985784994	1.0142300577368364	0.42781114143931126	0.166208039877912	0.49093946593706306	1.0335389297339528	1.1897137756677505	1.0	1.0	0.0	0.0	1.0	1.0	0.0	1.0	1.0	1.0	1.0	1.0	1.0	1.0	1.0	12.0	-55106.8815750441	0.0	0.0	80.0	-1309.5115471184927
197540000	-56838.26758287584	-1356.3638512635223	-55481.903731612314	0.4578094775182639	2020.881916549879	45.813388948389616	122.21974812415938	15.058799322403782	5.341763667512327	0.28538474203021186	0.17901208875603947	0.19314731743711144	0.3424558517766344	0.6112426029378714	0.7689898438928982	9.338541215785507E-4	0.7310412667072288	9.338541215785511E-4	0.7310412667072292	0.24787469864430656	0.3207082156261628	0.3564668041901836	0.6189553700158963	0.9773948668926808	0.7685556775607882	0.10292449275744787	0.15595539161830857	0.1778416807775424	0.6121446941374687	0.7139188645188765	0.3082678048182983	0.6303661561004447	1.1761075883313772	0.6256660368091596	1.0	1.0	0.0	0.0	1.0	1.0	0.0	1.0	1.0	1.0	1.0	1.0	1.0	1.0	1.0	12.0	-55121.14954382506	0.0	0.0	73.0	-1301.3531024221877
197550000	-56842.125952801805	-1369.3081805435259	-55472.81777225828	0.4743055596750474	2020.8654204677223	45.72292628222237	135.87050488040614	15.689200899931182	4.951318676381223	0.2923552338622431	0.18003886348234166	0.1902688533314599	0.3373370493239525	0.6937262607121958	0.7501418867327572	9.050227508006933E-4	0.7785352510316796	9.05022750800693E-4	0.7785352510316805	1.0952658342710933	0.7554965043638737	0.0032218526879432842	5.145372348576485	0.9026955800735273	1.6062290266283439	1.1392928192110157	1.0721169382113196	0.4087610622177504	0.6007400981175196	0.7462221426761875	0.48646472622904713	1.250770336835626	1.962069208487249	1.795029399529874	1.0	1.0	0.0	0.0	1.0	1.0	0.0	1.0	1.0	1.0	0.0	1.0	1.0	1.0	1.0	11.0	-55122.82436316783	0.0	0.0	73.0	-1303.125084845905
197560000	-56855.01862727732	-1383.0613410213277	-55471.957286255994	0.5205925445351817	2020.819133482862	46.29623784755534	124.09124711460674	15.320029878409754	5.026547039580583	0.291316410547171	0.17613622455909803	0.19303142662874145	0.3395159382649867	0.6236736677927076	0.7504279045376739	9.718436390352475E-4	0.9164261876658097	9.718436390352487E-4	0.9164261876658081	1.2448574105863555	0.21207082508149736	0.15438772486062288	2.0430521880461905	2.392446557850404	1.8729855634844026	0.7020227101941805	0.9558647881112879	0.5548810144814739	1.6438860641687942	1.1502273205077638	0.754299339591587	2.1241626602911	1.5697868698227575	1.5989279526786786	1.0	1.0	0.0	0.0	1.0	1.0	0.0	1.0	1.0	1.0	1.0	1.0	1.0	1.0	1.0	12.0	-55118.512386666196	0.0	0.0	76.0	-1307.869775858036
197570000	-56852.17256926524	-1382.1100584619846	-55470.062510803255	0.4842305643858626	2020.8554954630115	46.81395478619319	172.67793589687892	16.746130563349602	5.34939677913321	0.2924997599591461	0.1786390560944749	0.19334688445689696	0.3355142994894792	0.5090597204857815	0.6937363753883772	9.617423202353788E-4	0.839738593642074	9.617423202353769E-4	0.8397385936420729	0.866100546810078	0.40291186909185056	0.3887612246738226	0.1577555778941817	1.5541699084734817	1.180751116573985	4.611146570804447	0.3333735976439944	0.4425256181924408	0.7906710639839353	0.6798169595519192	0.46193151235748725	0.8497425283893415	2.246895585712179	1.0188649825242964	1.0	1.0	1.0	1.0	1.0	1.0	0.0	1.0	1.0	1.0	0.0	1.0	1.0	1.0	1.0	13.0	-55118.357499821825	0.0	0.0	72.0	-1310.422409200188
197580000	-56838.64046236069	-1366.1406655706608	-55472.49979679003	0.47732602810515573	2020.8623999992922	46.34980162573227	132.02026572465817	15.445310838514814	5.554541966866138	0.2916838773940392	0.17758503485573485	0.1925006291798148	0.33823045857040823	0.9465143671522294	0.7913132420128612	9.569518510029134E-4	0.7030409593965367	9.569518510029108E-4	0.7030409593965373	0.5263775799699042	0.5666227976166978	3.89133893324232	0.27837873096818383	2.3215710999907726	2.1916438853755054	0.174377203502188	1.2329201060636799	0.2873995464424939	0.7043109642970238	0.9970636813714768	0.3334894728098969	0.9270571738082467	1.487411842424315	0.7997188201064758	1.0	1.0	0.0	0.0	1.0	1.0	0.0	1.0	1.0	1.0	0.0	1.0	1.0	1.0	1.0	11.0	-55113.71340519315	0.0	0.0	72.0	-1304.6388432695253
197590000	-56814.32180106255	-1362.450243276902	-55451.87155778565	0.4340247563023033	2020.905701271095	45.8835174948855	114.99589259309967	15.270178602935394	5.169390622298622	0.29152542893764033	0.17810768539107777	0.19223278079846917	0.33813410487280987	1.508195665511248	0.7981536185981812	9.897296016487325E-4	0.8399050422854725	9.897296016487323E-4	0.8399050422854725	0.4366179383960284	0.4348936978104249	2.0834585328991415	1.327597027671784	1.3017068670664202	1.7969611989373828	0.7414912536726116	0.5224044203173667	0.5253749779764908	0.7620471635296615	0.5387150197262861	0.5622754065905271	0.5676851621987943	1.5816770050664437	1.2303935880706103	1.0	1.0	0.0	0.0	1.0	1.0	0.0	1.0	1.0	1.0	0.0	1.0	1.0	1.0	1.0	11.0	-55110.09253874239	0.0	0.0	70.0	-1296.3283449021167
197600000	-56827.10580611878	-1372.2595258335566	-55454.84628028522	0.4350707821635306	2020.9046552452337	45.94187696891363	124.98855092744934	15.38890092533326	5.242445171972083	0.29541813949136414	0.17410375321786428	0.19233764338050913	0.33814046391025976	0.7695889684353326	0.767499108562479	9.210239323776232E-4	0.889304110365288	9.210239323776216E-4	0.889304110365287	1.0441055817729912	0.11782305697882314	0.35409063711540806	1.3176581037222503	3.839079485183169	2.5784739199720197	0.9119655907479378	0.43030344906069523	0.2811577465298481	0.7425715679792921	1.0670603106429029	0.2715630256965418	0.8940170242568449	1.9581694539031165	0.7600398852326216	1.0	0.0	0.0	0.0	1.0	1.0	0.0	1.0	1.0	1.0	1.0	1.0	1.0	1.0	1.0	11.0	-55111.61132217059	0.0	0.0	81.0	-1303.0092373613115
197610000	-56834.33915493699	-1375.335845058961	-55459.00330987803	0.47924799978329546	2020.8604780276141	45.90488566778023	124.6547053196232	15.233788525362165	4.746910982483054	0.2913754586482769	0.17806777592507964	0.19091602021966617	0.33964074520697446	0.586095767108483	0.7464766559699615	9.846708468156658E-4	0.835115136295145	9.846708468156664E-4	0.8351151362951454	0.643892395865245	0.8292510446797795	0.9722997380519948	0.007517744826199085	1.6863242377469154	2.1712939317148208	0.12025289644727383	0.999428026512679	0.36695768300218795	0.9203279059353487	0.17422876486203318	0.751247740574875	1.4691579385806113	1.7083277440615334	0.857120906850573	1.0	1.0	0.0	0.0	1.0	1.0	0.0	1.0	1.0	1.0	0.0	1.0	1.0	1.0	1.0	11.0	-55114.23423803678	0.0	0.0	75.0	-1312.0365626995633
197620000	-56859.18762633923	-1378.8475715450734	-55480.34005479416	0.4902840410100922	2020.8494419863873	47.18486342344648	132.6847634712754	15.0608872589463	5.3002869759988585	0.2919946368539392	0.18231288509872742	0.19228879078756209	0.33340368725976843	0.6383063613649165	0.7481914888522277	9.503971715418286E-4	0.7749788547733565	9.503971715418304E-4	0.7749788547733573	0.31198549580218937	0.1145445616831339	0.07189589807898682	0.9727935880701829	2.239901568609405	2.349392485650375	0.4188564730082198	1.0683656182904617	0.7468735008343885	0.5746482503878444	0.09024488941844518	0.3120447648399225	0.9084554849413905	2.4301968990086533	1.3401406281822363	1.0	1.0	1.0	0.0	1.0	1.0	0.0	1.0	1.0	1.0	0.0	1.0	1.0	1.0	1.0	12.0	-55131.30776996071	0.0	0.0	74.0	-1314.4642446414127
197630000	-56837.652887063305	-1379.7072576603548	-55457.94562940295	0.47008785201343867	2020.869638175384	47.3810721218184	157.14200150357902	15.788878444922577	5.19855302855217	0.2929991507707129	0.1795203340834096	0.18983421794618544	0.33764629719968925	0.8128213756700424	0.7694162714109704	9.117503746374954E-4	0.705110338131287	9.117503746374964E-4	0.705110338131287	1.0559102958697697	0.7470680097283049	0.6680340111367742	0.6803786571231243	1.5561376432128755	1.352265693670257	0.1942948535001324	0.8297344766301867	0.06040530817255596	1.254617855321428	1.761813879525357	0.544560936612812	0.9003966807365782	2.5180226024472363	0.49944293038849363	1.0	1.0	0.0	0.0	1.0	1.0	0.0	1.0	1.0	1.0	1.0	1.0	1.0	1.0	1.0	12.0	-55097.990624059144	0.0	0.0	74.0	-1317.3609496290078
197640000	-56855.88227345704	-1387.3016591639619	-55468.58061429308	0.5154428732772135	2020.8242831541202	47.46961410321704	143.56972066682923	15.467701928619611	4.898059660476653	0.2898156234134741	0.18209107955134948	0.1954572809267912	0.3326360161083824	1.0121599659923806	0.7525185110462784	9.965500518357337E-4	0.6533955034425883	9.965500518357324E-4	0.6533955034425879	0.22892048945398785	0.9474293867072788	2.1687575634753733	0.7175021020033547	1.146567455308397	2.6550677890524645	2.524466783106764	1.9168089051068349	0.4357047967209431	1.4754015006116457	1.5526758167991752	0.1521262504578323	0.43401330754052286	2.895716883513957	0.36019915509252454	1.0	1.0	0.0	0.0	1.0	1.0	0.0	1.0	1.0	1.0	0.0	1.0	1.0	1.0	1.0	11.0	-55106.24658602733	0.0	0.0	74.0	-1324.4889483815239
197650000	-56868.69817233739	-1393.9343482474512	-55474.76382408994	0.5279904331616744	2020.8117355942356	46.95491020051123	140.98650325600602	15.681578301202086	5.213840112614727	0.28915602024724707	0.18114890567611308	0.1906225498419413	0.3390725242346958	0.6775703891137375	0.7680872432943247	9.352279635299123E-4	0.7472268220693686	9.352279635299141E-4	0.7472268220693697	1.131289911985463	1.0099161437247552	0.6143041218240478	2.539458062047443	1.1992984901685666	1.1840705832550724	0.4456528197669663	2.378420901913267	0.19271878854605062	1.3708526686810671	1.3706680000547138	0.6679111687926006	0.7516330855963964	1.8134605849865173	1.5289265722585474	1.0	1.0	0.0	0.0	1.0	1.0	0.0	1.0	1.0	1.0	1.0	1.0	1.0	1.0	1.0	12.0	-55119.178185605044	0.0	0.0	73.0	-1326.6778359589955
197660000	-56902.85337564377	-1412.8587265379515	-55489.994649105814	0.4480227447865001	2020.8917032826107	47.582295207629734	136.61324926206868	15.421906222896656	5.349832456135405	0.2889057133743912	0.1840892204073207	0.1920496535130963	0.334955412705189	1.132242945248151	0.7604938289898237	9.742082464303324E-4	0.7340922135680853	9.742082464303324E-4	0.7340922135680854	0.6971738470351058	0.4461025052575858	0.9947358256676718	0.16272510594016032	2.1819044090362376	3.2166115679879606	0.16697120528607842	1.560497998311142	1.6267070501701653	0.9710247687633532	2.117682234748249	1.576462796363103	2.430474228516915	3.3579982840887026	1.1953901352943146	1.0	1.0	0.0	1.0	1.0	1.0	0.0	1.0	0.0	1.0	0.0	1.0	1.0	1.0	1.0	11.0	-55127.76625589278	0.0	0.0	79.0	-1342.6705046934514
197670000	-56931.99409657569	-1451.3278902677537	-55480.666206307935	0.5096443583597261	2020.8300816690376	49.2934297913945	125.51182994713037	14.586848895043108	4.874339356196535	0.2933379717781912	0.18163530028696068	0.18936192419601927	0.335664803738826	0.7432552515852904	0.7383575014017667	9.236956261637597E-4	0.7861326385077563	9.236956261637584E-4	0.7861326385077555	0.8425465796123379	0.788434799658462	0.09871037040886413	0.7455012892125729	1.670215184774359	1.3619710228533393	0.16427848138823106	1.6919310990165863	0.32561332908973123	1.4008663551164948	0.9775700833036111	1.71897757536416	1.906647208089973	1.5491057557736276	1.4235963936770584	1.0	1.0	0.0	0.0	1.0	1.0	0.0	1.0	1.0	1.0	0.0	1.0	1.0	1.0	1.0	11.0	-55094.17887286935	0.0	0.0	79.0	-1384.3399247809577
197680000	-56923.23253051012	-1460.865701536071	-55462.366828974045	0.5262866180630484	2020.8134394093343	48.128893995613545	109.86351641171689	13.96017285050277	5.217132558795851	0.2903650743507415	0.17830756668233722	0.19582033770220705	0.3355070212647114	1.2821380057651695	0.8052074401021888	9.395041353718796E-4	0.9170501850194352	9.395041353718812E-4	0.9170501850194339	0.7758341186945484	0.526665319510372	0.006167102977525225	0.5249368657878493	1.806266198861519	1.8812510945718801	3.9114628000255585	1.3824066841927618	0.7712478135189095	0.7997073958475243	0.16169666363835805	1.1633338530496253	1.2478825668021238	3.2531027119786784	1.052588930191225	1.0	1.0	1.0	1.0	1.0	1.0	0.0	1.0	1.0	1.0	1.0	1.0	1.0	1.0	1.0	14.0	-55091.98633038508	0.0	0.0	77.0	-1377.4494466040353
197690000	-56939.06173344532	-1470.7573260859597	-55468.30440735936	0.5440109787185919	2020.7957150486786	48.81413297334893	113.13303094324687	14.109532979538193	5.4668086835702505	0.2926489746096045	0.17578951215612962	0.19340916556987892	0.338152347664384	0.9119449496510694	0.7639580344489827	9.527968957717107E-4	0.8727254087680383	9.527968957717097E-4	0.8727254087680372	1.8874949429281436	0.2704170361150909	0.39469854048666037	0.3610187351259234	2.6397639936662696	3.2702359818949422	1.4076445612377952	0.9635873728239054	0.6026812958056451	0.33117313923689506	0.7817235517880811	0.3003702821704124	1.409579529204539	2.6846690289962516	0.7661116221607571	1.0	1.0	1.0	0.0	1.0	1.0	0.0	1.0	1.0	1.0	1.0	1.0	1.0	1.0	1.0	13.0	-55088.79289755173	0.0	0.0	80.0	-1393.3079208535733
197700000	-56911.460326903456	-1426.0302887504065	-55485.43003815305	0.5206107388517037	2020.8191152885456	48.74043020266137	111.83769938202127	14.423246448138356	4.767455330311624	0.2925438539815149	0.17719081124367367	0.19155110388471794	0.3387142308900905	0.6958784230788917	0.7452778502036562	9.618896376592439E-4	0.6973691532623708	9.618896376592456E-4	0.69736915326237	0.3992278200575458	0.1827374824095099	0.5323548078657963	0.28113456164740047	1.4450568826169765	1.5973316465278662	0.6269032961344925	1.1555952155266236	0.610003912947764	0.43768678313648296	1.060567922482089	1.206732417659068	0.876449101031477	1.676549823830134	0.7340983715190446	1.0	0.0	1.0	0.0	1.0	1.0	0.0	1.0	1.0	1.0	0.0	1.0	1.0	1.0	1.0	11.0	-55105.07431142505	0.0	0.0	79.0	-1367.9432668956088
197710000	-56926.17277705023	-1427.9294660298874	-55498.24331102035	0.5096617409855047	2020.830064286412	48.642574958649625	122.25714786216129	14.450971151086199	5.114695245629736	0.29806986103200617	0.17415664713974494	0.19354790033679042	0.3342255914914554	0.6517379748232632	0.7563301340543938	8.991427869107189E-4	0.7430665914581142	8.991427869107173E-4	0.7430665914581109	0.8337224287246188	0.5172911344938164	2.385598927071054	0.41661766137575096	1.7315391324037166	1.1740949119719724	0.4707398435778251	0.699004839578035	0.31150978575233773	0.9403831895937822	0.7588327784510359	0.4159700662922249	1.6069782501055445	2.142146855945951	1.5646716854094942	1.0	0.0	0.0	0.0	1.0	1.0	0.0	1.0	1.0	1.0	1.0	1.0	1.0	1.0	1.0	11.0	-55122.74527504377	0.0	0.0	80.0	-1364.4101926771302
197720000	-56939.32542439951	-1415.360936309222	-55523.964488090285	0.5083813182726035	2020.8313447091248	47.53977668637931	108.18996945406737	14.729848575603535	6.002971754593818	0.2914008994936088	0.17991722461226525	0.19564639756819552	0.3330354783259273	1.1108214067761104	0.7911422014933008	9.97608674140303E-4	0.8674898576277852	9.976086741403E-4	0.8674898576277852	0.501906578738938	0.9601009944778315	0.2599021148393865	6.233360172775387	2.627704872687262	1.6067728747574868	0.3646592582928812	0.9040628365342618	0.4296442427234715	0.7750062611928797	0.8790240368168603	2.369756744283378	0.47539963278842595	2.772656693565446	0.8393026370373216	1.0	0.0	1.0	0.0	1.0	1.0	0.0	1.0	1.0	1.0	1.0	1.0	1.0	1.0	1.0	12.0	-55154.06746520441	0.0	0.0	82.0	-1337.2827596527015
197730000	-56906.53839912398	-1411.1994327070813	-55495.3389664169	0.4869707019310173	2020.8527553254662	47.23525802414122	131.2707852105543	15.045821326375863	5.240279638646093	0.29063253158606517	0.18087488236550256	0.19306114569878657	0.33543144034964256	0.4212439174132464	0.6666001509312268	9.85385464365273E-4	0.7746111349498132	9.85385464365271E-4	0.7746111349498124	0.7723536244426125	0.7073306779545951	0.46114966260231366	2.0802680247655374	1.1301570045048859	1.0146796207813027	0.1677336829091577	0.9246560174294233	0.4110274940977775	0.33695915614421584	0.4385349942771771	0.3661153950800109	0.6137828670248361	1.3791948147535944	1.5237333120735537	1.0	0.0	1.0	0.0	1.0	1.0	1.0	1.0	1.0	1.0	1.0	1.0	1.0	1.0	1.0	13.0	-55125.95643337576	0.0	0.0	80.0	-1346.4331007901053
197740000	-56884.4845282494	-1403.5086248011796	-55480.97590344822	0.5087502011487693	2020.8309758262485	47.038431422375275	111.11416225102258	14.618222527831813	5.018789458270932	0.2911993390892755	0.17725350021769332	0.19174048544280872	0.33980667525021935	0.5406810724325043	0.7378448909393489	9.869773966018948E-4	0.8583430940332537	9.869773966018941E-4	0.8583430940332544	1.9864307066716163	0.16212718327457618	0.7818165916919881	1.7142889781410409	1.6780787344715338	2.660132297692818	0.2567897888807716	1.0838396702718789	0.24935418701078163	0.6554384748518404	0.03463745909191031	0.276102910906665	0.910247839119715	2.294654673920211	0.7137988899722956	1.0	0.0	0.0	0.0	1.0	1.0	0.0	1.0	1.0	1.0	1.0	1.0	1.0	1.0	1.0	11.0	-55097.91421217666	0.0	0.0	89.0	-1336.523879912471
197750000	-56909.76171748969	-1410.215843029652	-55499.54587446003	0.49114722105758407	2020.8485788063397	47.24099363980103	83.39715563911686	13.684851312483184	5.378048746069073	0.28955602558713456	0.18334924899700367	0.1907243864614604	0.3363703389543983	0.5017336246361886	0.7152886594257389	9.899036431837858E-4	0.7959169664677682	9.899036431837887E-4	0.7959169664677695	0.22475880564535713	0.6688684730115277	2.8555685128775106	2.0031620234247125	1.3359952066375458	1.163164742072341	0.3786993854725738	0.6431196521601086	0.4742772823367132	1.858633751419726	0.145655969231697	0.39683184701304614	0.7672457394076735	1.2771239069969953	0.6220332004951098	1.0	1.0	0.0	0.0	1.0	1.0	0.0	1.0	1.0	1.0	0.0	1.0	1.0	1.0	1.0	11.0	-55128.47807137975	0.0	0.0	80.0	-1346.9651795012348
197760000	-56899.42352720538	-1401.0395332357025	-55498.38399396968	0.5304086506792207	2020.8093173767181	45.974601254786016	93.95931197936385	14.037276172206195	5.751161348802015	0.29041006734189934	0.18001068950237972	0.18818261964822786	0.3413966235074899	0.8369597116483906	0.782536823293801	9.673366777031411E-4	0.8443071413320768	9.673366777031408E-4	0.8443071413320771	0.9134785373600132	1.1734650240633437	1.9088430058807062	0.7713730509921929	1.8946126443017226	1.8598846647274707	2.9422717026789282	1.3805463064517582	0.7224143953607208	0.8854008169117552	0.4059721418251097	0.15175084110277354	0.7286663405455782	1.8434010212296428	0.8183964195810147	1.0	1.0	0.0	0.0	1.0	1.0	0.0	1.0	1.0	1.0	0.0	1.0	1.0	1.0	1.0	11.0	-55124.359063972224	0.0	0.0	80.0	-1332.05262689999
197770000	-56853.25197003844	-1370.6817098101283	-55482.570260228305	0.476613239040028	2020.8631127883573	44.850527737381285	82.82884933819169	13.38482021235224	5.496610266932763	0.29209248262330156	0.18329572557159418	0.1923027710567238	0.3323090207483772	0.9982579114855976	0.7657602690512548	9.60097361859523E-4	0.7273959175440307	9.600973618595233E-4	0.7273959175440303	0.7578189617951973	0.6718178885152889	1.5120654841887	2.2772024956608226	1.4027297011028916	1.192066593735853	0.3568007936516596	0.902765901475816	0.33617087072930385	0.2339246568847383	0.7002220114903132	0.8845328971543706	0.23917181136129617	1.0371279210334756	1.0244149270916643	1.0	1.0	0.0	0.0	1.0	1.0	0.0	1.0	1.0	1.0	0.0	1.0	1.0	1.0	1.0	11.0	-55135.249812776055	0.0	0.0	73.0	-1312.697527058276
197780000	-56819.743160767044	-1376.1189612027479	-55443.6241995643	0.4948949855955056	2020.8448310418019	44.76143738391464	101.49949502174479	14.30496572168275	4.946281874344795	0.2920136371783024	0.18329045019254583	0.1938505419374696	0.33084537069167896	0.5498425001519636	0.7475132241340359	9.907450596307885E-4	0.8536851347667251	9.907450596307891E-4	0.8536851347667278	0.5442336292836241	0.2896294983824068	1.0993176980250878	0.14517768215967589	0.9669864892698417	0.651830253297952	1.9526319519943542	0.9642395759442481	0.5923880749631594	1.2558802502350415	0.34653863041158134	0.28955547557411676	1.7939285489262942	1.4964444200295204	1.0669020485346474	1.0	0.0	1.0	0.0	1.0	1.0	0.0	1.0	1.0	1.0	1.0	1.0	1.0	1.0	1.0	12.0	-55086.25313307232	0.0	0.0	77.0	-1311.0602081353031
197790000	-56878.44620451338	-1388.1266341666328	-55490.31957034674	0.4824236630864725	2020.857302364311	45.98935447236923	95.77229443640515	14.034829856883968	4.9824745189757795	0.29020557149095433	0.17744702150607403	0.19247327052299912	0.3398741364799692	0.5278163678857718	0.7241719481609801	9.95627224213213E-4	0.8483664066794342	9.956272242132112E-4	0.8483664066794318	1.2110249965219526	0.4714711152250909	1.1194654283793475	1.2602482325588362	1.0147262895939553	1.5226731770696624	2.013428301936451	0.17418507611312276	0.35324407371580474	1.6179420285055306	0.4782884311939411	0.904263884600545	0.8321220279899915	2.2201153958408932	0.6269891060174946	1.0	1.0	1.0	0.0	1.0	1.0	0.0	1.0	1.0	1.0	1.0	1.0	1.0	1.0	1.0	13.0	-55119.561019812594	0.0	0.0	74.0	-1317.5651632891468
197800000	-56861.52533202461	-1398.7671437266588	-55462.75818829795	0.45937475691927276	2020.880351270478	46.00067672716486	103.42020360056225	14.692766485953188	5.512056334824838	0.2906398730777744	0.17994207828595427	0.19015096992717961	0.33926707870908845	0.7438285563825916	0.7443953736591786	9.803611775749087E-4	1.0320876363234768	9.803611775749063E-4	1.0320876363234768	0.6638693243546265	0.5785419637754696	0.7759953762632092	0.5847539065612771	1.104778019218583	2.4136612375194972	0.958010333674019	1.4016118491112628	0.8701522408314178	0.550218250330826	1.0379538989969053	1.0298076928462272	1.3359595695197146	2.1219148757052504	0.6922205211419202	1.0	1.0	1.0	0.0	1.0	1.0	0.0	1.0	1.0	1.0	0.0	1.0	1.0	1.0	1.0	12.0	-55085.87373579597	0.0	0.0	79.0	-1321.1346912949912
197810000	-56878.796761255246	-1425.0082342870483	-55453.788526968194	0.4661429381363057	2020.873583089261	46.824159581287674	126.58178903230534	15.068803356483404	5.3406647523960995	0.29140302247381694	0.18342865872232264	0.19332259343817892	0.3318457253656782	1.3708681629971338	0.8048662004070406	9.922392497720871E-4	0.8171292989356156	9.922392497720856E-4	0.8171292989356149	1.2435712228900384	1.0917896343719724	0.5831510893364374	1.2472990967034814	2.287138535463867	3.0345237919695993	1.2958422257892916	0.8214290098466053	0.6775891424565569	1.746838757155831	1.0634523412109738	0.5392972161327315	1.4494468992061953	3.9064531850719795	2.0139512727339666	1.0	1.0	1.0	0.0	1.0	1.0	0.0	1.0	1.0	1.0	1.0	1.0	1.0	1.0	1.0	13.0	-55076.40995324447	0.0	0.0	82.0	-1345.9741143533831
197820000	-56888.51032287702	-1422.4919974566842	-55466.01832542033	0.4758513492677259	2020.8638746781296	46.46939142477125	93.34005457783618	14.083964560109921	5.04485323705817	0.291946948819751	0.17625351546320922	0.19412805837252936	0.33767147734450714	0.5114324189656614	0.7184909110271693	9.722212202101532E-4	0.9149038098170564	9.722212202101528E-4	0.9149038098170567	0.2207899277644014	0.5295529185541668	1.921050582492255	0.3753846885446749	1.0135255577457867	1.8567903466457714	1.7463914033902528	1.3554521084351612	0.5183433427646054	2.4639704026077243	0.7491195650571332	0.5521001538718854	1.6461803527639445	3.3526418534443576	0.6105076944560651	1.0	1.0	1.0	0.0	1.0	1.0	0.0	1.0	1.0	1.0	1.0	1.0	1.0	1.0	1.0	13.0	-55087.313617119675	0.0	0.0	79.0	-1345.3478365303488
197830000	-56865.072355042765	-1389.578525707199	-55475.493829335566	0.4506926641573103	2020.88903336324	46.041608225335864	113.69406446761704	14.806542748148992	5.507539891698204	0.29433154509555565	0.17972386347720376	0.1900947380254074	0.3358498534018299	0.9922908001053604	0.7806761438214006	9.8656040503063E-4	0.688574690904166	9.865604050306289E-4	0.6885746909041652	0.8204536265065292	0.19417686329367803	0.36404673749606364	1.8269790446819552	0.8140825133632524	1.2243024340965918	0.5696283501037092	0.7224827207460415	0.5328470115357123	0.6738081385312339	0.6371560678012933	0.16765831443856588	0.4921739516149577	2.5310795881619996	1.0946448220593186	1.0	1.0	1.0	0.0	1.0	1.0	0.0	1.0	1.0	1.0	1.0	1.0	1.0	1.0	1.0	13.0	-55089.2181786657	0.0	0.0	81.0	-1328.3389107409423
197840000	-56885.70957887853	-1418.2254996675144	-55467.48407921102	0.4854225664787525	2020.8543034609186	46.72571827377059	82.44297430692215	13.154292523454474	5.349609475375014	0.29146276114448044	0.17628135963434924	0.19459220284072407	0.3376636763804429	1.564868266538925	0.8310641058445313	9.453138246507354E-4	0.7925075731829299	9.453138246507384E-4	0.7925075731829294	0.6950574320596082	0.27679320346935415	1.4158077234363895	1.9554789066938572	1.1422349613893243	1.4248413561031528	2.0965413001141124	0.6400573904320872	0.6250290766514605	0.887290958346112	0.8116122835287694	0.6096970717600317	1.215497348463446	1.7342218351089467	0.819668778161333	1.0	1.0	0.0	0.0	1.0	1.0	0.0	1.0	1.0	1.0	0.0	1.0	1.0	1.0	1.0	11.0	-55098.82298162237	0.0	0.0	78.0	-1351.9043826053808
197850000	-56916.63609855438	-1411.9716518575738	-55504.66444669681	0.5102736681032052	2020.829452359294	46.77470479860758	83.70337231619109	13.229321490728303	4.784125933822718	0.29659626082866786	0.1726196381827379	0.19730233496266678	0.33348176602592416	0.6444881460401946	0.7433736805167515	9.715643250360724E-4	0.7460050051121316	9.715643250360713E-4	0.7460050051121323	0.9600550255208075	0.07695919964289734	1.0014262288190354	1.1666107603437896	1.2952933610028303	2.0146188370251368	0.5977056351212676	1.1151916276868725	1.0945715721085143	1.1774634163323145	1.1042835671655666	0.3304815109831664	0.5274763563508295	2.954291739641364	2.5057629793330087	1.0	1.0	1.0	0.0	1.0	1.0	0.0	1.0	1.0	1.0	1.0	1.0	1.0	1.0	1.0	13.0	-55117.045264153974	0.0	0.0	81.0	-1343.467847080976
197860000	-56930.99348101166	-1428.150093237775	-55502.843387773886	0.45916534977754636	2020.8805606776198	46.66153981222735	73.501356356961	13.227972195912718	5.246542226868092	0.28917937871317123	0.1824846373173102	0.1896473509981686	0.3386886329713467	0.7443163070960092	0.7928878323369489	9.539255691918242E-4	0.784426998910863	9.539255691918229E-4	0.7844269989108614	1.1356858446160283	0.47419008461258616	0.8771101376256409	0.4568910660524549	1.2756739720112336	0.8251094915321168	0.5698944476829229	1.7960610525698613	0.7112974863209648	1.296526905568976	0.19259189279029626	0.611928403339022	2.341039561618241	2.8300126246317037	1.0489198149706178	1.0	1.0	1.0	1.0	1.0	1.0	1.0	1.0	1.0	1.0	1.0	1.0	1.0	1.0	1.0	15.0	-55132.08058052383	0.0	0.0	75.0	-1353.9599437479724
197870000	-56972.42398574712	-1449.5355269671966	-55522.88845877992	0.48395615015160204	2020.8557698772456	47.13011869317296	90.92435596789575	13.494117336655762	4.896412514454506	0.295992504747864	0.1763502227906058	0.19250357934808313	0.3351536931134439	0.6613698920664184	0.7321007908389932	9.564524220529374E-4	0.89040409877375	9.564524220529391E-4	0.8904040987737508	1.2749014407881636	0.13316838838478987	0.6168802184087648	0.55912091889775	2.7646125681901936	2.9111699449878845	0.033672781381989016	2.3937635183106014	1.1428559818103212	2.7173326900395898	0.34459183539131033	1.129635758689021	1.3102989985372187	4.204557209347965	0.8749601586194065	1.0	1.0	1.0	1.0	1.0	1.0	1.0	1.0	1.0	1.0	1.0	1.0	1.0	1.0	1.0	15.0	-55133.2158199191	0.0	0.0	85.0	-1364.0032572149066
197880000	-56967.636510565266	-1450.5813469995842	-55517.05516356568	0.4976602252449491	2020.8420658021523	47.071268600363545	93.87482873359382	13.76439293590508	5.114963449562148	0.2932811445997992	0.1833914108914736	0.18878381409395947	0.3345436304147645	1.3597731823971086	0.7939608277458143	9.95601581811652E-4	0.7729103976512836	9.95601581811654E-4	0.7729103976512837	0.2898009935197351	0.8732839531081673	0.5467213124432803	3.1622138069952044	1.2215364373056772	1.5602672647014104	0.4105164864165009	0.6732085090596317	0.6319263539433655	1.6343430120920466	0.4721317796733854	0.6439745057047243	0.7478499831650772	2.8481883506742234	1.311609848831893	1.0	1.0	1.0	0.0	1.0	1.0	1.0	1.0	1.0	1.0	1.0	1.0	1.0	1.0	1.0	14.0	-55126.64709898991	0.0	0.0	82.0	-1377.263066063856
197890000	-56989.83518498178	-1480.1216825826373	-55509.71350239914	0.533691602810346	2020.8060344245869	48.71218094386749	64.84395295194211	11.807984119376568	5.327520078261779	0.2940165622067643	0.1819815053315261	0.18874368308382786	0.3352582493778784	1.0276047143823694	0.7569465531779915	9.570404096970188E-4	0.9578667902398377	9.5704040969702E-4	0.9578667902398378	0.9999601999821058	0.30226248492113494	0.027826475244619765	0.3976989137729813	1.3837810867391531	1.6291819092601092	0.5902988657365664	1.4061820619682261	1.0309971982611235	0.6418208412236555	0.6679813569951523	0.5324858905622681	1.1056429450292644	2.628057903079467	0.7520671387959945	1.0	1.0	0.0	0.0	1.0	1.0	1.0	1.0	1.0	1.0	1.0	1.0	1.0	1.0	1.0	13.0	-55116.108927559704	0.0	0.0	86.0	-1402.9265798422355
197900000	-56983.77191344139	-1484.205205684644	-55499.56670775675	0.4965350830050539	2020.8431909443923	48.21952676651496	77.79108559387662	12.955447099885971	5.589812241099233	0.2929410283640399	0.177663385135131	0.19086212624302568	0.3385334602578001	0.4304516526431263	0.6773172294536879	9.135842090640708E-4	1.0463555765019261	9.135842090640697E-4	1.0463555765019288	1.4090037409535379	0.8008073858309097	0.4270968007404901	0.321276686827226	1.0637171789418187	2.013359488788895	1.4496478868063516	0.7959199690432032	0.6824636018400482	2.0501430207675497	0.1756263127706529	0.8903164540512832	1.2921454598923299	3.8562700613665233	0.9013102933470386	1.0	0.0	1.0	0.0	1.0	1.0	0.0	1.0	1.0	1.0	1.0	1.0	1.0	1.0	1.0	12.0	-55085.489673821015	0.0	0.0	96.0	-1402.5102380995368
197910000	-56981.704387272264	-1490.4446116776653	-55491.2597755946	0.5528964240273757	2020.78682960337	48.616819987471565	89.39345454962194	13.037952762925702	5.002312765738507	0.2973700082296284	0.17851808421517518	0.19183035902617918	0.33228154852901387	0.777545910075896	0.7614228486139735	9.691806233720009E-4	1.0542732635366279	9.691806233720026E-4	1.0542732635366259	2.034411191615839	4.103027277150883	0.7524615504541488	0.30440750103047204	3.0827009437406976	3.2082369735163647	0.08538918066292267	0.44788107850263775	0.7495101598380661	1.2061850337440465	0.39651689682553	1.246830915416665	2.5742205012993518	5.085669750970225	1.33242252652482	1.0	0.0	1.0	0.0	1.0	1.0	1.0	1.0	1.0	1.0	1.0	1.0	1.0	1.0	1.0	13.0	-55095.43058720151	0.0	0.0	92.0	-1396.3469153916928
197920000	-56961.76741135541	-1492.83804490757	-55468.92936644784	0.48005189841657253	2020.8596741289807	48.899211896664504	101.64200057031519	13.223037113646658	4.699189861520808	0.2933353263789512	0.17837311316546858	0.1913900697409141	0.33690149071466274	1.1199833199608724	0.7525674119783892	9.887827165720622E-4	0.8891577132375068	9.88782716572064E-4	0.8891577132375106	0.6838022630604167	0.7264265568731056	0.5005211406658849	0.4277584477285972	1.1518193698781494	1.323956371262819	0.6304219854172458	0.9249253407071933	1.8318917780854016	1.1383595409275837	0.612661020324794	1.0592992235071885	1.006523819385718	1.9657606507977885	1.597258239953365	1.0	1.0	1.0	1.0	1.0	1.0	1.0	1.0	1.0	1.0	1.0	1.0	1.0	1.0	1.0	15.0	-55073.280045543856	0.0	0.0	81.0	-1411.6708877050319
197930000	-56978.440395647725	-1499.4948507370236	-55478.945544910704	0.49561254997630055	2020.844113477421	49.3176546048415	112.11961436937541	14.0362893842754	4.92827970669338	0.2915475709542847	0.17747041568950375	0.19442621574817595	0.3365557976080323	1.0923432917028852	0.7635557654839593	9.948521802920908E-4	0.8934806911689255	9.948521802920901E-4	0.8934806911689255	1.1661667234706192	1.0221822858547955	0.6836834862838816	0.4172126137265312	1.8753665978695073	2.6542504033073278	1.6429338681807897	0.5313101937814425	1.2427410249832984	0.3640719816003594	1.239641611381632	1.4957925960277172	0.7386968084489348	4.423807452222422	1.7486626534503544	1.0	1.0	1.0	1.0	1.0	1.0	1.0	1.0	1.0	1.0	1.0	1.0	1.0	1.0	1.0	15.0	-55085.2302004105	0.0	0.0	83.0	-1411.9631712067899
197940000	-56947.76468783126	-1452.5539350315419	-55495.210752799714	0.46827943380745546	2020.8714465935898	47.93576283359038	107.14659291653186	13.956296613957864	5.770303721578513	0.2901118427140213	0.17833287296855835	0.1917863409278762	0.33976894338954083	0.9622308695086559	0.772177061489709	9.002419206222118E-4	0.6712182594069719	9.00241920622212E-4	0.6712182594069719	0.4888978746204972	0.18861489603651063	0.133719858748065	0.4144059173703011	1.17899819044421	0.9020279305754864	1.163192551091398	0.3632358432712082	0.3238381349824654	0.25849113610429764	0.4028613580953316	1.040864714755832	0.8327510285368444	1.7667223485026364	0.573097047541404	1.0	1.0	1.0	1.0	1.0	1.0	1.0	1.0	1.0	1.0	1.0	1.0	1.0	1.0	1.0	15.0	-55090.888988997234	0.0	0.0	82.0	-1388.3355071899935
197950000	-56915.65942393224	-1441.3878951187257	-55474.27152881351	0.6000811484528783	2020.7396448789445	47.33897756240929	119.8862877223915	14.58032555080462	4.970716861251766	0.2879550071469287	0.182026530623254	0.1908180801019559	0.3392003821278581	1.0236673015434827	0.794862058217899	9.627903422815402E-4	0.8299650325403679	9.62790342281537E-4	0.8299650325403657	0.6720975604722182	0.642333806727424	0.2700208576739624	0.37799777058399014	1.1734578061756464	2.6296173918067205	1.034371378418483	0.5709851561953563	0.699699121026588	0.609461822209657	1.6620258838137176	1.3304713233427492	2.023371593167338	1.8403031457308119	1.0476891193889897	1.0	1.0	1.0	1.0	1.0	1.0	1.0	1.0	1.0	1.0	1.0	1.0	1.0	1.0	1.0	15.0	-55090.55255185674	0.0	0.0	79.0	-1363.3629763902466
197960000	-56919.35547752776	-1458.1229228891434	-55461.23255463861	0.5267199803686798	2020.8130060470287	47.65522959921589	79.5341916822014	13.04925364288809	4.824624959358421	0.2921624027187614	0.1823489157341152	0.1900545169212916	0.3354341646258284	0.7084314824022713	0.739178794211504	9.576098085514217E-4	1.0636907463374385	9.576098085514206E-4	1.0636907463374372	0.48529188639036813	0.12776545659694502	0.7854666112741086	0.10394508074673878	1.5753260244929135	3.2654516051803095	0.4185446037802008	0.4317785262028091	1.456812710574341	2.7113887027487484	2.2383785150080278	1.77667370043359	1.2152925817508584	4.5470553744046684	0.8057794864345369	1.0	1.0	1.0	1.0	1.0	1.0	0.0	1.0	1.0	0.0	1.0	1.0	1.0	1.0	1.0	13.0	-55090.193897351775	0.0	0.0	86.0	-1369.5455413455006
197970000	-56938.31259162937	-1452.7731345465666	-55485.53945708281	0.49611371148388556	2020.8436123159133	47.95517102637224	102.5943116258248	13.828982844619569	5.6157577465856745	0.290459941886901	0.1819296282402284	0.18884867926550708	0.3387617506073602	0.6618508726977753	0.7524021471757013	9.353099546332042E-4	0.8601861461489724	9.353099546332051E-4	0.8601861461489723	0.4655037688912472	4.54259776166932	0.5547123211693684	0.4604811362298341	0.9891952666705308	1.4708843639918932	0.6858020489238279	0.6296922641725363	0.6972410120090693	1.004004682678025	0.879847670070777	1.0720035345508732	0.8256225649742022	2.003890488247294	0.5754402203591327	1.0	0.0	1.0	0.0	1.0	1.0	0.0	1.0	1.0	1.0	1.0	1.0	1.0	1.0	1.0	12.0	-55117.12991130231	0.0	0.0	87.0	-1380.894896492959
197980000	-56915.3861083128	-1449.5048393742948	-55465.8812689385	0.4887474268154763	2020.8509786005818	48.0906180602449	112.61204488782377	14.031405720332062	5.071658412153017	0.2921954063428726	0.17888316820808792	0.1934455298091981	0.3354758956398381	0.6403566179286317	0.7172484792251936	9.16933849121617E-4	0.7719599422122373	9.169338491216201E-4	0.7719599422122363	0.6657952361338013	0.37413513625086303	0.26328667224798286	0.9923620367672256	1.276706485672771	1.5260897981506134	0.25512562721972737	0.9253578071145903	0.5152640528425338	0.755871081596139	0.6532988911793729	0.8539261291494494	0.3830567230998716	2.3156121789903765	0.7798556203657965	1.0	1.0	1.0	1.0	1.0	1.0	0.0	1.0	1.0	1.0	1.0	1.0	1.0	1.0	1.0	14.0	-55104.40925166449	0.0	0.0	78.0	-1381.213652967738
197990000	-56891.28852602957	-1446.1481124337163	-55445.14041359586	0.4963321652112085	2020.843393862186	48.646786450377135	93.4148830058513	13.68962864816649	5.04174323811259	0.28791813997078664	0.18028321366008002	0.19201807379559893	0.33978057257353106	0.6450410152521158	0.7106822314555868	9.375831955982938E-4	0.7600659549776178	9.375831955982932E-4	0.7600659549776168	0.5364131922770807	1.011792859423406	0.5008271370276639	0.05399276605846147	2.0000922632053024	1.2862755919650133	0.06842032376789116	1.4115578725066527	0.4843119537957328	0.8667200555741942	0.7965994619854045	1.4338962173842318	0.8123943042817867	4.135532425795803	0.7478910266542873	1.0	0.0	0.0	0.0	1.0	1.0	1.0	1.0	1.0	1.0	1.0	1.0	1.0	1.0	1.0	12.0	-55079.43984869754	0.0	0.0	82.0	-1379.6076346812386
198000000	-56880.60256018941	-1429.3880876995293	-55451.214472489875	0.48258383565151114	2020.8571421917459	47.96978010601895	95.81893608135296	14.115503738327606	5.234024460380395	0.29434946176705196	0.1754313453502352	0.1964310453455119	0.33378814753719754	0.926132485187533	0.7835917280843391	9.250314668647243E-4	0.7612037232084944	9.250314668647257E-4	0.7612037232084965	0.42127829457824006	0.6345579223319733	0.31281156697955814	2.0398637206467676	0.9453006381847098	0.7024943816564153	0.7841182450548883	0.5864106579664281	0.2253065224046977	0.5556090641837284	0.4364786309786721	1.2111524627236478	0.5978178226596009	1.0011084871497284	0.8197745420879822	1.0	0.0	1.0	0.0	1.0	1.0	0.0	1.0	1.0	1.0	1.0	1.0	1.0	1.0	1.0	12.0	-55086.792310872705	0.0	0.0	76.0	-1367.5279542453782
198010000	-56891.43416064838	-1454.9601989815367	-55436.473961666845	0.5848382744934012	2020.7548877529039	48.918444355687335	102.58606394218917	13.699642758212114	4.962664483248076	0.2918717121924521	0.18109955196381108	0.19011184246119348	0.3369168933825399	1.132473642212945	0.8008322476047338	8.972222897255406E-4	0.7618900242931559	8.972222897255427E-4	0.7618900242931546	0.5545222699769917	0.9655203673687056	0.5476698737328675	0.4494819356406499	1.442924517171177	0.6204257008125059	1.4255994037993456	0.92135474698641	0.4102342715443255	0.8740388208649953	1.2521181908821757	0.5132159090450452	1.3534718279127778	2.830520016995186	0.2439676428790102	1.0	0.0	1.0	0.0	1.0	1.0	0.0	1.0	1.0	1.0	1.0	1.0	1.0	1.0	1.0	12.0	-55063.75694409175	0.0	0.0	80.0	-1388.8206131369939
198020000	-56879.388987762286	-1438.281141047608	-55441.10784671468	0.5318584267031846	2020.8078676006942	48.63791754925295	105.09392942905345	14.019614273623233	5.213290445725116	0.29331498438894194	0.1775612219778057	0.18901458281402142	0.3401092108192275	0.8337640277047442	0.7861185160848488	9.384671736039771E-4	0.7264437390926477	9.384671736039773E-4	0.7264437390926481	0.8503452959224924	0.7561321138262908	0.35257892094430565	2.838078730329082	0.8060600276768692	1.2423099595634524	0.8927722123332582	0.3905837784510151	0.07550739591889052	0.5563820939074345	0.7382464802995309	1.149012087485188	0.3243710491021802	0.9479331205521159	0.32014267658586903	1.0	0.0	1.0	0.0	1.0	1.0	0.0	1.0	0.0	1.0	1.0	1.0	1.0	1.0	1.0	11.0	-55075.436213757275	0.0	0.0	75.0	-1379.07833851014
198030000	-56913.48570756727	-1465.2723555339537	-55448.213352033315	0.4935787158019877	2020.8461473115954	49.097464687723544	106.53027805486583	14.096406198512318	4.90997831236856	0.2883119911861369	0.18201170081992935	0.19394318389420104	0.3357331240997293	1.3674592480474854	0.7884222610796774	9.258249998987292E-4	0.8253292214329044	9.258249998987309E-4	0.8253292214329064	0.8334362336822756	0.17953448468077102	0.9221654420116538	0.18183820814777527	0.7001607943012457	1.6275322069097427	0.4049972964676837	1.3788505553819383	0.4135382686145256	0.7061856864515121	1.0278199130887704	1.8320216307276815	0.9884261685046458	2.031749683517024	1.6611578784254826	1.0	1.0	1.0	1.0	1.0	1.0	1.0	1.0	1.0	1.0	1.0	1.0	1.0	1.0	1.0	15.0	-55094.643069440994	0.0	0.0	73.0	-1387.1834522058318
198040000	-56923.93527938055	-1452.786711961042	-55471.14856741951	0.48742063949968006	2020.8523053878976	49.55428155728624	143.41923378064294	15.141656696717881	5.197101770871311	0.2869723974604193	0.1781334742600653	0.19404258119351905	0.34085154708599286	1.9072171215406706	0.8365373848418972	8.881541427757039E-4	0.5804720233235038	8.881541427757052E-4	0.5804720233235038	0.659525728470737	0.8832056757627517	0.6420650773502373	1.7134691878960882	2.0987613836582812	1.1256444359247855	0.2051858823440048	0.9122563115346352	0.8126449519554009	1.0000688710326031	0.9322877713888547	0.7867568830001729	1.4533641544258677	2.3737162570908343	0.9799360890130514	1.0	1.0	1.0	0.0	1.0	1.0	0.0	1.0	1.0	1.0	1.0	1.0	1.0	1.0	1.0	13.0	-55113.39534946004	0.0	0.0	75.0	-1388.7117871955327
198050000	-56920.69260544047	-1471.9468202893943	-55448.74578515108	0.4766280975826334	2020.8630979298148	49.742967569060404	169.26044259138735	15.768204937183175	4.921323297430614	0.288259952680812	0.17856050984893726	0.1938916454475435	0.33928789202270365	1.2292267779368622	0.7835902591389303	8.860304694587257E-4	0.80304824744181	8.860304694587259E-4	0.8030482474418104	1.2558983681054208	0.9492793528501537	0.49813611845292155	0.3470226556363536	1.2563164358672416	0.8966358778759899	0.3574900800861718	2.376024570611745	0.48627094821624467	0.18678703873711222	0.415478192677544	0.8376331612664671	0.8482815266655458	1.7463532093276013	1.0827833345217792	1.0	0.0	1.0	0.0	1.0	1.0	0.0	1.0	1.0	1.0	1.0	1.0	1.0	1.0	1.0	12.0	-55090.45010770625	0.0	0.0	73.0	-1403.2750691268757
198060000	-56937.94412424465	-1464.7673127741796	-55473.17681147047	0.46906844144533033	2020.870657585952	49.13208661863775	141.6548663737917	14.816001084006784	4.849447328086434	0.28705379104718887	0.18362813551006418	0.19545804815419984	0.3338600252885436	0.9813056250095435	0.7923281509695366	8.917118217362716E-4	0.6336254863183323	8.917118217362722E-4	0.6336254863183329	0.7335602335129184	0.5712143250719981	0.5671400151791375	0.5194614170495149	1.6776656136588268	2.174694856021421	6.407226188082062	0.4077242389948301	0.3989323400175966	0.7996098760773792	0.30751992597243705	1.1074053076567465	0.5566878425630291	2.294510816494337	0.991465461506692	1.0	0.0	1.0	1.0	1.0	1.0	0.0	1.0	1.0	1.0	1.0	1.0	1.0	1.0	1.0	13.0	-55102.538420344164	0.0	0.0	77.0	-1397.3057822108533
198070000	-56912.68122794488	-1439.2333691192791	-55473.4478588256	0.45814890248706436	2020.8815771249103	48.53754796094439	130.9134280443625	15.021689518267802	5.720701363091953	0.29710982970547184	0.17619344770328033	0.1935188590951141	0.3331778634961302	1.008204454217951	0.8019671642415529	9.08598810439293E-4	0.6869796134367289	9.08598810439293E-4	0.6869796134367303	0.7397075518005068	0.8120233994610245	1.1271447578594689	0.7213912926378275	1.5168068487919801	0.7178164772504673	0.5477707974076758	0.9263398143681736	0.3736023688784779	0.80485443736059	1.5906274484479612	0.47819954078988575	0.7386205241001723	1.9870191886690969	0.4147359407567516	1.0	1.0	1.0	0.0	1.0	1.0	0.0	1.0	1.0	1.0	1.0	1.0	1.0	1.0	1.0	13.0	-55102.43174165374	0.0	0.0	76.0	-1375.318350449414
198080000	-56904.69212367349	-1436.906330025169	-55467.78579364833	0.45394895046941863	2020.885777076928	47.840524417398996	109.48605245214253	14.252262862372783	4.941386181337431	0.29294903762959285	0.1815724430277342	0.1891089150155586	0.3363696043271108	0.7139109590748416	0.7855920062895136	8.821411493083271E-4	0.8428448519933038	8.821411493083258E-4	0.8428448519933035	1.4349887830709545	0.6688154133102626	0.4959810713909106	0.7974223283111703	1.4302853432599538	0.7802918916592706	0.12410128118472083	1.0090420563045066	0.8121864625186449	0.7296662424840211	0.6255346976040854	0.9020480643574427	0.6238276915428452	1.4055553390426785	1.5656405604457986	1.0	0.0	1.0	0.0	1.0	1.0	1.0	1.0	1.0	1.0	1.0	1.0	1.0	1.0	1.0	13.0	-55111.75513795819	0.0	0.0	73.0	-1366.9796223966086
198090000	-56877.12730329205	-1451.53138078823	-55425.595922503824	0.46336998262006146	2020.8763560447774	48.325102192371055	134.597680235982	15.025620639969034	5.24114951035768	0.29489695892148093	0.18010940451464258	0.18927334155365427	0.3357202950102187	0.7091783991847114	0.7413760562906445	9.624063405627105E-4	1.0572800967501792	9.624063405627097E-4	1.0572800967501779	0.8832360092809705	0.05793125498194826	0.8041343468656045	1.556147505732098	0.6992121089240756	0.9541159531819032	0.12666731661793817	0.6678442227323526	0.4033435683881832	0.4918446621769386	0.7193538900309996	0.6267962571749789	0.4311148965484181	1.3565487848624374	1.5028331902816827	1.0	0.0	1.0	0.0	1.0	1.0	0.0	1.0	1.0	1.0	1.0	1.0	1.0	1.0	1.0	12.0	-55079.19698363854	0.0	0.0	80.0	-1375.008271582125
198100000	-56857.22415212059	-1421.3402115783283	-55435.88394054226	0.4738838193181579	2020.8658422080791	47.81289077098902	157.7193969609365	15.807232078897954	5.37568685742736	0.2950395753692096	0.1780482326024305	0.18955476809137822	0.33735742393697815	0.6570716233807873	0.7503529254787414	9.66476519720967E-4	0.8099259887375267	9.664765197209674E-4	0.8099259887375301	0.8857486272666119	0.5620332361090814	0.8824812519814408	1.6130507850841436	0.8590396785910276	2.3272994300411707	0.9736451411225922	0.877155523399439	0.1997387076657262	0.5011291060780382	0.6943550589086837	0.45752355096087843	0.6801536680683715	0.978082986632545	1.371814214672696	1.0	0.0	1.0	0.0	1.0	1.0	0.0	1.0	1.0	1.0	1.0	1.0	1.0	1.0	1.0	12.0	-55079.0796953219	0.0	0.0	74.0	-1354.632838601256
198110000	-56874.755032071575	-1443.290253194917	-55431.46477887666	0.4781301431551881	2020.8615958842422	48.453609287766454	131.2075232913008	15.044965675582185	5.232914265074043	0.2923778766912649	0.17845280839196506	0.19032985561757418	0.33883945929919235	0.8554185971090662	0.7513465732763959	9.477926812376654E-4	0.8483473103380166	9.477926812376638E-4	0.8483473103380155	0.5117363305838973	2.3679272362077968	0.7705555476342539	0.2969420847362437	2.031626640567347	1.245669177533686	0.31218069126535475	0.41079343849397953	0.3074353568081456	0.020222384627879446	0.7039825810206204	1.2702026284692653	0.27690725370566516	2.0899050132110046	0.5036494190942853	1.0	0.0	1.0	0.0	1.0	1.0	0.0	1.0	1.0	1.0	1.0	1.0	1.0	1.0	1.0	12.0	-55069.57886946251	0.0	0.0	77.0	-1374.7626906121523
198120000	-56914.1114335576	-1470.4414784982275	-55443.66995505937	0.49274586529549985	2020.8469801621018	48.823424703079525	116.26923002102781	14.303128995086691	5.180542611286517	0.2892937925438166	0.1796162733099377	0.19114468247285957	0.33994525167338263	0.6058131215865066	0.7666201920661799	9.217387098611251E-4	0.8732260075998021	9.217387098611265E-4	0.8732260075998027	0.21858319670019094	0.14398600064708741	0.2999968107388974	2.616778074398365	0.9352926453408713	0.8371214525237709	2.7388595997144862	0.16750796279237254	0.9358252122848136	0.010133914945539245	0.6213580373063663	0.43699890733572366	0.33185145363229923	0.8906846464721808	0.8494216766504142	1.0	1.0	1.0	0.0	1.0	1.0	0.0	1.0	1.0	0.0	1.0	1.0	1.0	1.0	1.0	12.0	-55093.22364084451	0.0	0.0	75.0	-1402.1019501244987
198130000	-56901.24577994659	-1466.2268186944718	-55435.01896125212	0.4758235963177293	2020.8639024310796	48.297775046290695	125.42784570217958	14.406146801566562	5.3820428548998525	0.29162011968405194	0.178357794650812	0.1881432648422966	0.341878820822836	0.9304285264131896	0.7736395728981031	9.861879668268184E-4	0.731025654561371	9.8618796682682E-4	0.7310256545613711	0.2679937512337638	0.5075241062371205	0.5142797847690044	2.288549956163381	1.1962337198481336	0.3778873997617069	6.074880707681732	0.6383270449165125	0.47931538878531005	0.2253074923915688	0.4159436738533305	0.1178267712242803	0.43922535111537286	0.779093122099472	0.28344945000589283	1.0	1.0	1.0	0.0	1.0	1.0	0.0	1.0	1.0	1.0	1.0	1.0	1.0	1.0	1.0	13.0	-55087.37913625255	0.0	0.0	68.0	-1399.4998730596376
198140000	-56919.772669411	-1463.0983986385877	-55456.67427077241	0.5077518138782485	2020.831974213519	48.136798150350735	101.63807570766902	13.750869276836648	5.291025198539442	0.2909681761576549	0.1767133390222481	0.19318235529436065	0.3391361295257329	0.7328741974066749	0.7395689965425478	9.370311096329672E-4	0.7206350389994107	9.370311096329689E-4	0.7206350389994104	1.0649289119184546	1.5047867016685577	0.9290897393926248	0.5032106420898803	1.0777832261990297	2.066437938894818	2.0491483416747647	1.9995023240754586	0.4966005744290531	0.8915240004147282	0.23109526837848465	0.8272466905720302	1.5958382327403702	1.547928560978615	1.7371796895730438	1.0	1.0	1.0	0.0	1.0	1.0	0.0	1.0	1.0	1.0	1.0	1.0	1.0	1.0	1.0	13.0	-55110.734565537685	0.0	0.0	70.0	-1393.7147206844832
198150000	-56937.99603963443	-1464.929739812039	-55473.06629982239	0.48284620388709665	2020.8568798235103	48.92065546320165	121.04009515904143	14.420969361866254	5.572808153622201	0.2918873538650046	0.1795522321793701	0.1922914708205199	0.33626894313510197	0.4784263683098912	0.709064259454381	9.262008829862986E-4	0.6330301945175456	9.262008829863001E-4	0.6330301945175464	1.0033085645964355	0.9085478055884993	0.9080819698804413	0.8204221441256078	4.25181509439876	0.890550193425063	0.1712409909342192	0.9719692360426763	0.696088238739407	1.9355624342442834	1.5045117012290146	0.8802381390404672	1.0052478101696645	2.363607129160476	1.1215610487279524	1.0	1.0	1.0	0.0	1.0	1.0	1.0	1.0	1.0	1.0	1.0	1.0	1.0	1.0	1.0	14.0	-55122.933391493236	0.0	0.0	73.0	-1396.1181935228526
198160000	-56925.41342555225	-1458.0682430644945	-55467.345182487756	0.5138175710359022	2020.8259084563615	49.26295191941072	153.68674844200376	15.277100473174858	5.095917636996256	0.29437501426858914	0.17981652792752856	0.19134900266134552	0.33445945514253334	0.8153107241549342	0.7290823590833808	9.49162232569553E-4	0.5716093205748337	9.491622325695533E-4	0.5716093205748338	1.1513472205055932	0.6370472074185333	1.2871400979693073	0.21056322923420798	2.3140155521016363	0.6915723337522538	0.17993823521638524	1.8654454338969353	0.47026890407101063	1.5968458499958906	0.8635541601262788	1.417253018814697	0.5119664793362563	1.7525958758145632	0.9535832538905353	1.0	1.0	1.0	0.0	1.0	1.0	0.0	1.0	0.0	1.0	1.0	1.0	1.0	1.0	1.0	12.0	-55116.82604345816	0.0	0.0	70.0	-1399.8664877920871
198170000	-56917.088706468094	-1449.30142728298	-55467.78727918511	0.5191316882092781	2020.8205943391881	48.30406340986962	149.80603184379112	15.223198736065967	5.267510758743745	0.29143232318990225	0.17894499236336794	0.19134900266134552	0.3382736817853808	0.6314315153378321	0.7490529693211528	9.521316722125588E-4	0.9139427730358199	9.521316722125618E-4	0.9139427730358215	1.3053407888080393	0.24996097195519743	0.7972031352529388	0.12013803296553337	0.8052218642115497	1.3155242640667437	1.8258855381135528	1.101567425967408	0.9243142959110547	2.058388107576126	0.770418040180021	0.17620400437793435	0.6886339735348384	1.38667124540075	1.2296332925043603	1.0	1.0	1.0	0.0	1.0	1.0	0.0	1.0	0.0	1.0	1.0	1.0	1.0	1.0	1.0	12.0	-55122.278871982446	0.0	0.0	73.0	-1376.3623155044347
198180000	-56888.348497176514	-1437.6216521773451	-55450.72684499917	0.5058876163862571	2020.8338384110111	47.84363081817677	108.1634725240802	14.427108393695693	5.090900702972478	0.2881171880906925	0.17805419836364555	0.19367020215746825	0.34015841138819025	1.0095747408661933	0.7548138287166393	9.37412566935871E-4	0.8402590323185211	9.374125669358704E-4	0.8402590323185197	0.8049137036279135	0.2619331916977245	0.7464881039144722	2.444272471912178	0.7300215795670335	0.7678545707387656	0.05428185892413967	0.4683206975073752	1.5315846811555283	0.24485399343297087	0.5512308290110544	0.43031049103118185	0.3878006538605575	0.5725533374623644	0.7580010828815189	1.0	1.0	1.0	0.0	1.0	1.0	0.0	1.0	0.0	1.0	1.0	1.0	1.0	1.0	1.0	12.0	-55110.576644512	0.0	0.0	70.0	-1372.2921131010535
198190000	-56903.67347420461	-1444.9089235836716	-55458.76455062094	0.4679138865543234	2020.871812140843	48.20864686288373	98.3310318182182	13.71336580668028	5.729391680617583	0.29235858482071236	0.17747679043781406	0.19414834723800753	0.3360162775034625	1.071034357039197	0.810983140849099	9.123072669090216E-4	0.7210819658310511	9.123072669090198E-4	0.7210819658310501	0.823994567059207	0.2519233982268647	0.3670218579266398	0.6297541779614318	0.9166057366758777	0.7371926654750504	0.880672378240057	0.38540924460835374	2.0718663209031205	0.562595294655591	0.06962277835583536	0.6194515365334639	1.198938999630044	1.1117072618379746	0.7825147039424487	1.0	1.0	1.0	0.0	1.0	1.0	0.0	1.0	0.0	1.0	0.0	1.0	1.0	1.0	1.0	11.0	-55117.16517726649	0.0	0.0	72.0	-1386.565346717788
198200000	-56933.19614924865	-1471.5241284981398	-55461.67202075051	0.4689738030053462	2020.870752224392	48.5637403626638	109.48066045564853	13.931811408623608	5.3352599486084795	0.2918151932016546	0.18045177307858304	0.19368018450547372	0.33405284921428513	0.8232994528114256	0.7591426668360779	9.775168770612844E-4	0.7234920574849228	9.775168770612855E-4	0.7234920574849236	0.3439438870424744	0.8414994011020953	0.871934833554903	0.5145826278058881	1.0486412991558576	0.7304682969341426	1.1645340803701305	1.0144975952734203	3.40749934222898	0.7668098877008078	1.9212342004515892	0.5336921731703744	1.7776902815275413	1.8658286602974274	1.32789894067246	1.0	1.0	1.0	0.0	1.0	1.0	0.0	1.0	0.0	1.0	0.0	1.0	1.0	1.0	1.0	11.0	-55112.76718907558	0.0	0.0	70.0	-1406.5775069954618
198210000	-56884.68245157525	-1467.034874007727	-55417.64757756753	0.4707126035573994	2020.86901342384	48.832545645292576	157.1629876313779	15.320735620307653	5.2464992773734105	0.2913817921462751	0.18236851588923614	0.18959476420932	0.33665492775516537	0.9285197637862269	0.7949318557868308	8.910169043394952E-4	0.6861984459599502	8.910169043394926E-4	0.6861984459599483	0.7194805864149465	0.1650627103940216	0.6764822720584271	0.9613830235784415	1.3211032324945442	0.9876237190831971	0.17916808617836824	0.7424772545492462	1.8292701200690609	1.280712253062225	2.5959965901638644	0.24194034010282847	0.6226686164885861	1.0769912426665105	2.1659939855182544	1.0	1.0	1.0	0.0	1.0	1.0	0.0	1.0	0.0	1.0	0.0	1.0	1.0	1.0	1.0	11.0	-55080.48534419357	0.0	0.0	68.0	-1405.7466002541819
198220000	-56913.7740254046	-1472.3133604440882	-55441.46066496051	0.4676495692353796	2020.872076458162	48.83791743609903	90.43057481956667	13.355905342545475	5.52821021179436	0.28756756511042864	0.18030242461620322	0.19151559263149676	0.34061441764186806	0.603540991513356	0.7319020693436025	9.341709081135032E-4	0.6698714695904358	9.341709081135038E-4	0.6698714695904361	0.9693075823782845	0.49885087000441447	1.2123594002873976	1.8501693586366097	2.045350474749356	1.9763018917590727	0.5371993058462146	0.8755222302227484	0.7307779142821623	1.0539068567284426	0.8210520263802644	0.48221129397361623	1.0594911120983144	2.377295603588735	1.5256402641710927	1.0	1.0	1.0	0.0	1.0	1.0	0.0	1.0	1.0	1.0	0.0	1.0	1.0	1.0	1.0	12.0	-55090.53383453203	0.0	0.0	71.0	-1408.2164835757299
198230000	-56924.993913157436	-1465.114920628946	-55459.87899252849	0.5082801336274957	2020.8314458937698	48.800689939455026	103.06750479879403	13.401903276877395	5.177368210361185	0.2860598702587706	0.18068611884579486	0.19207134788565344	0.34118266300977773	0.839507871358931	0.7655148790546394	9.251773497138384E-4	0.6705443282357716	9.251773497138398E-4	0.6705443282357725	1.4353387010133778	1.7115867523396193	0.41748831628870553	0.022712600061463247	0.7571395747986723	1.6010118475153665	1.2750848767510707	0.44471224941746273	0.3274975156480902	0.5442814466349913	0.17967845631572155	0.7482895174997859	0.9167189314015892	1.4581714463443862	0.46163614964931365	1.0	0.0	1.0	1.0	1.0	1.0	0.0	1.0	0.0	1.0	1.0	1.0	1.0	1.0	1.0	12.0	-55102.25053434899	0.0	0.0	76.0	-1406.2141341175254
198240000	-56922.26242332328	-1481.2614460086465	-55441.00097731463	0.48431051809931297	2020.855415509298	49.467689614321266	99.57575899203992	13.365747372527265	5.238265800425855	0.2893711256071495	0.17583459852813318	0.19592212774052656	0.3388721481241874	1.1181638843721344	0.78528633498265	9.005179231046356E-4	0.8746666107068737	9.005179231046349E-4	0.8746666107068749	0.5228885408190748	0.2635835917209143	1.4529689122402443	0.361515434848758	1.8976934153617657	1.0750953721530028	1.4688953414739878	0.18890711045211017	0.32318209141664167	0.2413461612030074	0.4608964749226172	1.3879659947063756	1.3128405175879636	1.5925626710526593	2.3676525628709384	1.0	1.0	1.0	0.0	1.0	1.0	0.0	1.0	0.0	1.0	0.0	1.0	0.0	1.0	1.0	10.0	-55083.070724222365	0.0	0.0	80.0	-1413.0048654134903
198250000	-56923.91460449434	-1471.045472901765	-55452.869131592575	0.5472699528817189	2020.7924560745157	49.45526861690506	122.11674636544969	14.222715956696552	5.191259199468448	0.29281922646239167	0.17877940286217428	0.19060968673538767	0.33779168394004305	1.0956148698006387	0.788818358852396	8.978153595662449E-4	0.7483671591537681	8.97815359566243E-4	0.7483671591537672	0.4684734527214876	1.1716222239577323	0.38702467758921283	0.6381633545826915	1.2351879254416906	1.3246913985520825	1.6824000461253792	1.280016922214834	0.08561511469039264	0.44360509957139543	0.7822119375308775	0.9269746147626319	0.2462611206168829	2.120786922149029	2.2433185024128206	1.0	0.0	1.0	0.0	1.0	1.0	0.0	1.0	0.0	1.0	1.0	1.0	1.0	1.0	1.0	11.0	-55090.41551652496	0.0	0.0	80.0	-1406.6923895485188
198260000	-56896.0399754473	-1463.7104223534548	-55432.32955309384	0.46588042838274824	2020.8738455990147	49.38753862383081	131.7543779860308	14.437453255390327	4.82984072489934	0.2910109909832527	0.17905689612692718	0.19311672654898002	0.3368153863408368	0.6218078219994666	0.7276056764955251	9.457929473891144E-4	0.6330920972764129	9.457929473891146E-4	0.6330920972764127	0.8134550440410699	0.21740690195915982	0.5483528580912072	1.614401837230486	2.36252805823208	2.0345051575401576	2.7447660204903617	0.5658993918361745	0.07818425332574064	0.3514833672429574	0.9647586483361883	1.1436267805626643	0.8926629333928513	3.260409180014537	0.47805375591184884	1.0	0.0	1.0	0.0	1.0	1.0	0.0	1.0	1.0	1.0	1.0	1.0	1.0	1.0	1.0	12.0	-55083.20921737579	0.0	0.0	73.0	-1400.8074485164832
198270000	-56899.43812918556	-1440.1631783295934	-55459.274950855965	0.4719519821645427	2020.8677740452329	48.06576359688084	118.7989567430993	14.854053872769823	4.903848670384169	0.2900647658652644	0.1786289295351071	0.19517448562841086	0.3361318189712143	0.6916430640721987	0.7393867498925939	9.672026451332087E-4	0.8103144582382724	9.672026451332059E-4	0.8103144582382713	1.2144324245745415	0.434763624553672	0.36449885990817127	0.6663929801262481	0.7278832234196807	1.2928807533256315	2.193673476615152	0.3080599780642818	0.00855822163315612	0.53122369584679	0.10566869372447352	2.0861189561563647	0.48874329916318	3.09708903269018	0.9328613580815219	1.0	0.0	1.0	0.0	1.0	1.0	0.0	1.0	1.0	0.0	0.0	1.0	1.0	1.0	1.0	10.0	-55100.831953991416	0.0	0.0	81.0	-1377.4688506889895
198280000	-56911.400691835835	-1433.3401900460842	-55478.060501789754	0.47300483965381757	2020.8667211877435	47.374063053510966	99.87774167087125	14.069125729880257	4.689651208384423	0.2918193610216327	0.18187691686687518	0.19118675005064392	0.3351169720608449	0.555729372517317	0.7356806677842296	9.512882441169144E-4	0.7991289275001777	9.512882441169161E-4	0.7991289275001775	1.1292761830424787	0.7591608505002702	1.4238483749300985	1.925203572469007	1.8579613620031858	1.9782765575628678	0.335126558903763	0.6459342194489369	0.01827326165699782	0.08983039788128107	0.6824015816234014	1.4366751699822655	1.196570056873374	2.244206535548859	1.3514097845564037	1.0	1.0	1.0	0.0	1.0	1.0	0.0	1.0	1.0	0.0	1.0	1.0	1.0	1.0	1.0	12.0	-55112.03050446147	0.0	0.0	79.0	-1365.1580137245544
198290000	-56882.88262626632	-1418.6290248682496	-55464.25360139807	0.5203520600434347	2020.8193739673538	47.51053950220475	86.48879766937004	13.314508018982218	5.452520847961437	0.2941268023573202	0.17734763348950652	0.18946501488254178	0.33906054927062823	1.231571986120271	0.8070231445101395	9.319407236639365E-4	0.6228337039794735	9.319407236639393E-4	0.6228337039794731	0.7029190365342374	1.6262352796909327	0.10739787169229965	0.2549929169906073	1.4211008395988054	0.7879634050451664	0.6334440067427868	0.4516358226450495	0.03636408497481703	0.22059939329933126	0.2510261896303151	0.7381535832738613	0.966635595953469	1.6191297263307143	0.44957935319123193	1.0	0.0	1.0	0.0	1.0	1.0	0.0	1.0	1.0	1.0	1.0	1.0	1.0	1.0	1.0	12.0	-55105.68270634297	0.0	0.0	74.0	-1364.2359026959964
198300000	-56912.100044436505	-1441.634110719212	-55470.46593371729	0.5022866189991289	2020.8374394083983	47.720655413549785	108.87226188263307	13.933821278992019	4.917576721619744	0.2918679820767855	0.17751821382327468	0.19494252400396594	0.3356712800959705	0.6850524869264482	0.7375129120803722	9.378430445062708E-4	0.7395539501400156	9.378430445062693E-4	0.7395539501400146	1.2679355259617828	0.08370600951251682	1.5894714995929806	0.4659253501886087	2.5230497198009254	1.9575784582683937	0.08556490637592275	0.8181694464643342	0.2414446533657998	0.824812796453579	0.4597673386912339	1.0903455240452484	2.979835188845608	2.0429945429911927	1.5934774211107172	1.0	0.0	1.0	0.0	1.0	1.0	0.0	1.0	1.0	1.0	0.0	1.0	1.0	1.0	1.0	11.0	-55100.74961911587	0.0	0.0	77.0	-1377.0145366863942
198310000	-56883.77380075096	-1438.9595016056037	-55444.81429914536	0.4960786226338316	2020.8436474047635	48.01487140350606	111.96066954276236	14.318247578046373	5.185318729416277	0.2878678518393662	0.18376134505707742	0.18777641597962136	0.34059438712393164	0.6643012680745529	0.7175556798628726	9.466816192175974E-4	0.7834500351482855	9.466816192175979E-4	0.7834500351482847	0.5388081291202883	0.5748380802143438	0.15265374203433102	0.08632241459718373	1.4955700887771735	1.345767987348879	0.07461683622620441	0.8061164289514133	2.1321944536535717	0.4604801092993008	0.5863019746510959	0.6695702977544918	1.1795402922981502	2.3941789911876534	0.30962019246725175	1.0	1.0	1.0	0.0	1.0	1.0	0.0	1.0	1.0	1.0	1.0	1.0	1.0	1.0	1.0	13.0	-55069.973085374644	0.0	0.0	79.0	-1372.3836949304198
198320000	-56885.61043227267	-1451.2825554819372	-55434.32787679073	0.4951020249369617	2020.8446240024603	48.29250707146854	127.5516395594908	14.601429113437076	4.925010040546991	0.2868020996170074	0.1813708313154846	0.19215593954427074	0.3396711295232339	0.9265795561586161	0.7837665729587528	9.259886785648602E-4	0.800954294248805	9.259886785648618E-4	0.800954294248806	0.5371368529827164	1.5333894728433122	0.5904116424122803	0.49879713001616394	0.4358327223634438	0.6435511575278507	0.0441716063333046	0.5349263497139938	0.24907685921616468	1.1667428036175025	0.43155044552669913	0.6748194908333988	1.2935081674391922	2.2457641934849275	0.7162055964740327	1.0	0.0	1.0	0.0	1.0	1.0	0.0	1.0	1.0	1.0	1.0	1.0	1.0	1.0	1.0	12.0	-55074.18110124235	0.0	0.0	85.0	-1386.7065778179112
198330000	-56924.32990177371	-1454.4268731862783	-55469.90302858743	0.46170496158295576	2020.8780210658144	48.59587557671391	151.2379616592616	15.099618275874175	5.435075817114647	0.29058107931455385	0.17692604077653773	0.19178944779474616	0.34070343211415893	0.7106413056442858	0.7763373718978858	9.142087956472599E-4	0.8787692194735236	9.142087956472587E-4	0.8787692194735233	1.0473331637167187	0.3368286058577789	0.26375094749537153	0.8964935486090011	0.883920998004036	1.1790437198715953	0.14090276783479486	0.8839908437148861	0.007138069599228545	0.6748768312414335	0.5761153452127038	1.1499829656644611	1.9557004953741992	3.47319705102687	0.9177558807587396	1.0	0.0	0.0	0.0	1.0	1.0	0.0	1.0	0.0	1.0	1.0	1.0	1.0	1.0	1.0	10.0	-55088.66711129234	0.0	0.0	82.0	-1387.5801697044433
198340000	-56944.259991696104	-1447.2513142757316	-55497.008677420374	0.47263840486816344	2020.8670876225292	47.82765967124501	125.85013436317806	14.431526823293394	5.246549220979795	0.2884655545425567	0.1817551534697503	0.1900514836313219	0.33972780835636773	0.7006235223088	0.7524116547328449	9.6492645782257E-4	0.9679211114126612	9.649264578225699E-4	0.9679211114126608	2.3835210590464775	0.28724104596077277	0.49577774066885544	0.14750751632029885	1.1426522285899599	1.2433389636287693	1.7751967593593874	1.2749198385346903	0.027186975577924866	0.3230060241790605	0.2721248032390884	0.4880562089822902	1.4273079748825608	1.148897262309799	0.5667116461669527	1.0	0.0	1.0	0.0	1.0	1.0	0.0	1.0	0.0	1.0	1.0	1.0	1.0	1.0	1.0	11.0	-55107.870793323666	0.0	0.0	82.0	-1376.2458382947143
198350000	-56939.95724179697	-1442.1433402421555	-55497.813901554815	0.5048802677685208	2020.8348457596287	48.39930480124337	108.50223866092901	14.230621985526223	5.886688399528558	0.29549544509051096	0.17841274640090543	0.1927246105963397	0.3333671979122405	0.5940661178864448	0.7415812867234916	9.422345774313781E-4	0.8376770745366494	9.422345774313787E-4	0.8376770745366511	1.1035320980742205	0.6346558169478923	0.8030692544711179	0.38671977991542844	1.1296547806284678	1.5111050825215118	1.7246363650100278	1.7030159498401867	0.013149878451332702	1.2859294992402062	1.3690713086420019	2.095389178780131	1.4106760768052091	1.811095049083164	1.2578624377089167	1.0	0.0	1.0	0.0	1.0	1.0	0.0	1.0	1.0	1.0	1.0	1.0	1.0	1.0	1.0	12.0	-55111.357756259684	0.0	0.0	81.0	-1369.6135695331593
198360000	-56926.7436102017	-1422.7469855260003	-55503.9966246757	0.4589020936465411	2020.880823933751	48.10061576625654	128.7995791490219	14.92314656457297	5.453679329520629	0.29160143371623354	0.18087939512426818	0.1921813895066708	0.33533778165282413	0.37112974559209216	0.6935502555166425	9.303133269452727E-4	0.8255010993052438	9.303133269452735E-4	0.8255010993052454	0.5403356213362989	0.29025019079915726	1.329814914841855	0.23629211585803167	1.2837662590154215	0.5791399013109175	0.18509816107330218	0.32525422739958587	0.1030502100764817	1.2271584482220923	0.09320930622371758	0.5921229903838479	0.5782951392378424	1.4945703632931913	0.3996438205957116	1.0	1.0	0.0	0.0	1.0	1.0	0.0	1.0	1.0	1.0	1.0	1.0	1.0	1.0	1.0	12.0	-55102.7920259959	0.0	0.0	91.0	-1360.418657425117
198370000	-56915.348540063795	-1423.2638880945478	-55492.08465196925	0.5062451938950514	2020.8334808335023	48.19772026572364	127.99846709429349	14.889465755881377	5.865768081147434	0.2904405183641776	0.17718994487767148	0.19319198213724145	0.33917755462090615	0.7475209981078998	0.7591314896818304	9.454599433829303E-4	0.9367544222267596	9.454599433829272E-4	0.9367544222267568	0.3141417972094848	0.6893985041030192	0.33558159311700536	2.1112345078365795	1.250812505612762	0.9040105414146181	0.36655898014601296	0.6996656132964351	1.9213855986676045	0.6593545312981232	0.563313731079274	0.7344646369609955	0.5147934053332055	0.770050198252658	0.6048985472802005	1.0	0.0	1.0	0.0	1.0	1.0	0.0	1.0	0.0	1.0	0.0	1.0	1.0	1.0	1.0	10.0	-55117.28559944433	0.0	0.0	90.0	-1355.8668610734699
198380000	-56899.732502876635	-1421.8820262341467	-55477.85047664249	0.4912438823045216	2020.8484821450927	48.24040905302964	142.83605762718827	15.399373192499844	4.863836987103382	0.2903804202848574	0.1813710675767761	0.1947243807454755	0.3335241313928877	0.6725838114672281	0.7426129225534532	9.334108414896301E-4	0.6915023720220292	9.334108414896304E-4	0.69150237202203	1.1494479316315607	0.29435294679384133	0.4136398726919623	2.9960023778609512	1.343646918256737	1.2033736092411769	1.6258034918535638	1.6269547038508092	0.30519176075553334	0.770513283980753	1.2189762500286503	0.571361908349346	1.3140189064613554	1.8208940113298027	0.7414498170505467	1.0	1.0	1.0	0.0	1.0	1.0	0.0	1.0	1.0	1.0	0.0	1.0	1.0	1.0	1.0	12.0	-55104.516047150384	0.0	0.0	76.0	-1357.305006490561
198390000	-56906.88759406988	-1431.7136257576344	-55475.17396831224	0.4963718134835938	2020.8433542139137	47.89833365645078	159.4032282382262	15.807242338241865	4.667903943589667	0.29014079682880123	0.17801151506136506	0.19172913330247274	0.34011855480735775	0.8804206267872878	0.7404306168784572	9.384148108706217E-4	0.9979151705863075	9.38414810870621E-4	0.9979151705863053	0.7700595800028412	0.34869209997649575	1.8584097250214735	0.9735058547398593	0.8058961896839069	0.7092568763735654	1.4210828461265823	0.44704672088156755	0.8010393611814459	0.20502059532730146	0.3713493601835378	1.1814129777299371	0.8832999228993781	1.6522694851922604	0.49751809758430654	1.0	1.0	0.0	0.0	1.0	1.0	0.0	1.0	0.0	1.0	1.0	1.0	1.0	1.0	1.0	11.0	-55102.02375951107	0.0	0.0	82.0	-1358.818117238454
198400000	-56881.887405009234	-1435.47734064093	-55446.410064368305	0.47841591353913754	2020.8613101138583	48.24109065968691	105.05110036223972	14.053154128630107	5.047628440296255	0.2943247566832727	0.17591251404284663	0.1931163269516865	0.336646402322191	1.033755964847784	0.7833879168804978	9.381709197643199E-4	0.8010884284794466	9.381709197643194E-4	0.801088428479447	0.5655820764426391	0.8008356064132379	0.35289134979203224	0.1672173122897709	1.6843900692200093	0.7243575429188511	0.6984288447767079	0.45098189266065425	0.4186477382072885	0.16846248480597392	0.18805522206708689	1.6904892309653392	1.4798273282919523	2.2604996316146906	1.7441947475017225	1.0	1.0	0.0	0.0	1.0	1.0	0.0	1.0	0.0	1.0	1.0	1.0	1.0	1.0	1.0	11.0	-55067.93674098072	0.0	0.0	85.0	-1371.3999690083126
198410000	-56902.307423964914	-1447.0940368221131	-55455.2133871428	0.5191776379474745	2020.8205483894499	48.52434934839509	164.08630258626897	16.062635690534332	5.185846966538823	0.28986078980399366	0.1751997534409735	0.1949067407817434	0.34003271597328627	1.4116451960297913	0.8073026355026196	9.401623732814075E-4	0.8027216866268019	9.401623732814078E-4	0.8027216866268024	1.2206883009308118	0.4080270887468177	1.325781127219105	2.594063121358644	0.9912054155665772	1.9090388791676283	0.66205768134923	0.7902403663351453	0.4194149351680684	0.746873712704388	2.0942900701771374	1.714820482576594	2.0309432288223777	2.190331260338907	1.0852373162184248	1.0	1.0	0.0	0.0	1.0	1.0	0.0	1.0	0.0	1.0	1.0	1.0	1.0	1.0	1.0	11.0	-55070.07759810882	0.0	0.0	81.0	-1374.6644863381825
198420000	-56902.71691558922	-1447.6380859348099	-55455.07882965441	0.47670143880409555	2020.8630245885931	48.94535136612833	142.97412823544394	15.170256956792675	5.030640579186872	0.28697434422330925	0.1855267236950868	0.19377122143587688	0.3337277106457239	0.8749112875576234	0.7729514970780823	9.153459516698279E-4	0.7325441263197606	9.153459516698265E-4	0.7325441263197592	1.1255479738144523	0.31325644577010825	0.6685018218967169	0.6181343605509487	0.6477079309899589	1.906641285104171	1.4139857728015475	0.9230068323714741	0.47357378303672965	0.5795770487862042	0.1548601259929875	1.2489803605640433	1.0874608136000303	1.829631064253143	1.2364669519330564	1.0	1.0	1.0	1.0	1.0	1.0	0.0	1.0	0.0	1.0	0.0	1.0	1.0	1.0	1.0	12.0	-55076.16191583245	0.0	0.0	75.0	-1383.2615445304248
198430000	-56897.37149875319	-1457.084746659137	-55440.286752094056	0.48017570335118165	2020.859550324046	49.69280604499443	123.43848617747686	14.42105564685295	5.851729846753421	0.28877105700911543	0.1789479621084228	0.193406602674542	0.33887437820791666	0.706840608092209	0.7449953430335075	9.418868879573662E-4	0.6575788470461922	9.41886887957365E-4	0.6575788470461915	0.6367452122426022	0.3735583168005263	0.5096528244403338	0.5420702497129632	2.1049892233558247	1.132859154959814	1.9477500184962702	2.5985343371611407	0.15611195494107014	0.7879013852556579	0.6879542371343845	1.6131931623322644	0.5968628840437934	3.111907226067382	0.8975672562485599	1.0	1.0	0.0	1.0	1.0	1.0	0.0	1.0	1.0	1.0	1.0	1.0	1.0	1.0	1.0	13.0	-55067.41578907251	0.0	0.0	81.0	-1390.3036629070673
198440000	-56902.794251910025	-1450.4693766838018	-55452.32487522622	0.5196236902029279	2020.8201023371944	49.148505018820195	139.46472228248177	14.8837099484805	5.436591708875484	0.28810762088065356	0.18225982220495415	0.19179180741212323	0.33784074950226595	2.5184399306754246	0.8244971100259599	9.122317809584845E-4	0.8004360084549834	9.122317809584859E-4	0.8004360084549865	0.6280102506622908	0.44421863219686236	0.6106729696586307	0.3261123955294014	2.7630269435358454	2.2244423032706186	0.05227702038379684	1.2164020481601163	1.2487357350655603	0.9176687174671324	1.0374478024988714	1.079006967745507	0.5998818420217354	1.7892219676747156	0.6716640016723524	1.0	0.0	0.0	1.0	1.0	1.0	0.0	1.0	0.0	1.0	1.0	1.0	1.0	1.0	1.0	11.0	-55079.98739527933	0.0	0.0	81.0	-1380.1265077608884
198450000	-56893.109995116145	-1437.1351896597423	-55455.974805456404	0.5065874000097925	2020.8331386273876	48.47021164809002	158.15688656595782	15.58600180444445	5.116261129855154	0.28919097668096994	0.18033102862080763	0.19385262427902727	0.336625370419192	0.6427751153052899	0.7413444293183016	9.523621571972285E-4	0.7466925539664739	9.523621571972306E-4	0.7466925539664744	1.9331036236591026	0.36694523981873467	1.3400947434053956	0.31369398813013555	1.0328053805468482	1.2314017306159801	0.09373201174253043	0.9943568078816827	0.6927893809724277	0.8125816250710577	0.8346925756284619	1.0071797929864152	0.5531299869414853	1.8375816768974633	0.5079775688018185	1.0	0.0	0.0	1.0	1.0	1.0	1.0	1.0	0.0	1.0	1.0	1.0	1.0	1.0	1.0	12.0	-55079.25068733903	0.0	0.0	77.0	-1373.4173305735212
198460000	-56892.24951036753	-1445.2458159478851	-55447.00369441965	0.4851136687819635	2020.8546123586154	48.26207842496788	101.10622601216109	13.949816580133978	5.144143221037471	0.2927174637682285	0.1795297427311471	0.19126387533957626	0.336488918161045	1.3061536581794935	0.7803294228555355	9.497411210524146E-4	0.8849349093358686	9.497411210524165E-4	0.88493490933587	0.7277212505574785	1.0018136602739085	0.3792494430113242	0.8591097958476909	1.6791425928983108	0.7534257612887385	3.198292307929323	2.6148924989843083	1.6694846015342164	0.1051237618462793	1.1453101435383304	1.1511028805548038	0.6185444674673315	2.1613854541907296	0.5813122126444223	1.0	0.0	1.0	0.0	1.0	1.0	0.0	1.0	0.0	0.0	1.0	1.0	1.0	1.0	1.0	10.0	-55075.741645889364	0.0	0.0	79.0	-1373.4306502356817
198470000	-56866.757587215376	-1414.1239846598742	-55452.6336025555	0.507581876850274	2020.832144150547	47.44489315989892	116.59043211353395	14.451204400309987	5.507397046979403	0.29305892780242665	0.17935152347788505	0.19273471323145955	0.33485483548822564	1.0965250524153372	0.7561645725056523	9.614613433897804E-4	0.7446944160341272	9.61461343389783E-4	0.7446944160341293	0.902015597303988	0.7740551384940706	0.044646914631748656	1.7422991331894078	1.3527068562323155	0.7204427991628924	0.06524594135001352	0.7887608164219885	0.6697881062331569	0.9315533504861297	3.6849919684434584	0.3667538954072609	1.2206551365413103	1.5161426679266734	0.3432860033549612	1.0	0.0	0.0	0.0	1.0	1.0	0.0	1.0	0.0	1.0	0.0	1.0	1.0	1.0	1.0	9.0	-55094.99593688117	0.0	0.0	78.0	-1355.4360885839574
198480000	-56844.732716792336	-1425.4432287872921	-55419.289488005044	0.4963915178624206	2020.843334509535	47.514368758551626	90.78423257509534	13.569791201515017	5.505419370136354	0.2921544940643764	0.1814948527134403	0.1937522240935299	0.33259842912865034	1.1370825540629868	0.7686685429147524	9.818608805256968E-4	0.751439889587648	9.818608805257022E-4	0.751439889587649	1.086131521525194	1.2879336438937616	0.49309992781092477	0.10646838219060036	1.3050091501369068	0.7574705877624196	0.004284956240353846	0.7035549889632391	0.09874168968796183	0.5487028760187975	0.6291169490983531	1.221135598104544	1.3144596031453415	1.641772017774741	0.5779097467595237	1.0	0.0	1.0	0.0	1.0	1.0	0.0	1.0	1.0	1.0	1.0	1.0	1.0	1.0	1.0	12.0	-55066.72184426228	0.0	0.0	76.0	-1363.4586192434617
198490000	-56899.11511832565	-1439.7593438629694	-55459.35577446268	0.4747245794185562	2020.8650014479788	48.06849556341532	149.25591313285804	15.197682228615212	4.7651129191026405	0.2907583858628375	0.18229439279797233	0.1933498267173909	0.3335973946217963	0.6691204624874488	0.7646374158234265	9.39149263689929E-4	0.6717134600117299	9.391492636899275E-4	0.6717134600117296	1.4154046455839508	2.9105854661451986	0.2670248636033764	1.5486920029325955	1.1617208928113363	1.0531497787719775	0.004116388625301882	1.406243652410838	0.5731104269245018	0.13186826694480946	0.7302111734866953	0.5013164708524537	0.7854236292464457	1.035839931116698	0.7366935336251795	1.0	0.0	0.0	0.0	1.0	1.0	0.0	1.0	1.0	1.0	1.0	1.0	1.0	1.0	1.0	11.0	-55096.1882912215	0.0	0.0	75.0	-1381.7047945638624
198500000	-56883.74168170692	-1433.0944738648577	-55450.647207842056	0.49597859747738343	2020.8437474299199	47.37612946657578	97.86526433929596	14.010341357367436	6.228220286719365	0.2940410346765591	0.17851669125181566	0.19307678566885778	0.33436548840276437	0.6187556925909552	0.7397793041065589	9.532106839535951E-4	0.7742588359923323	9.532106839535932E-4	0.7742588359923319	1.5135722299387901	0.2726595884876944	1.323283265404358	0.9941569160700788	1.1869531952109902	0.5435012648551234	0.04364127897199745	1.2431789625568677	0.5828162789663083	1.0288855761804443	1.5173424755343847	1.5181245892513013	0.5938168302186871	2.0284984394561767	1.365675412697439	1.0	1.0	0.0	1.0	1.0	1.0	1.0	1.0	1.0	1.0	1.0	1.0	1.0	1.0	1.0	14.0	-55089.38433084898	0.0	0.0	79.0	-1361.8994466783927
198510000	-56898.674796320855	-1420.4842699829023	-55478.19052633795	0.4688967125885856	2020.8708293148088	47.45313390346319	94.33015923770932	13.731617462068112	5.30924059620257	0.29241811131822465	0.17724295610145754	0.1937105376950111	0.3366283948853037	0.8466303425347833	0.7551365835412511	9.457085709267198E-4	0.7467305336366243	9.457085709267201E-4	0.7467305336366229	0.615050457884147	0.10021856278210317	0.5967198193710004	0.05497734910527041	0.9327021020735063	0.49958254375646505	0.2956532217193801	0.44809426549707626	1.017630966155936	0.19153967559106494	1.7871058006334763	0.6978318562983034	1.4327783115382875	1.2273618408443758	0.2890786674756496	1.0	1.0	0.0	0.0	1.0	1.0	0.0	1.0	0.0	1.0	0.0	1.0	1.0	1.0	1.0	10.0	-55107.56655411906	0.0	0.0	80.0	-1365.4250308115695
198520000	-56881.78698710079	-1416.529451719361	-55465.25753538143	0.5065895766132759	2020.833136450784	47.26030930495831	112.20348286153862	14.322079442510406	5.255708071780367	0.2901260452709501	0.17932363803732462	0.18820923280065507	0.3423410838910672	0.8603077277198574	0.773807096764074	9.978182791185771E-4	0.7569889078808523	9.978182791185778E-4	0.7569889078808516	0.436786611875859	0.1922281052489057	0.4804267105444836	0.307844398524612	1.2847773902499622	0.40744006697466345	0.09177879452396556	0.3576000158757529	1.8016958997697698	0.22162259799541134	1.0117258714215647	0.7087100678437889	0.7364877707049583	1.4360073691308766	0.3573465020517979	1.0	1.0	0.0	1.0	1.0	1.0	0.0	1.0	0.0	1.0	0.0	1.0	1.0	1.0	1.0	11.0	-55093.887593950385	0.0	0.0	79.0	-1359.1237741811651
198530000	-56889.28321024311	-1399.892073162941	-55489.39113708017	0.4860784096233432	2020.853647617774	46.16341830392885	78.09744337160133	13.22310680201338	5.162838622558957	0.29304052534954217	0.17655346933324467	0.19049644292051177	0.3399095623966984	0.8953756264008372	0.7724215891624295	9.938418658433264E-4	0.7954724680791634	9.938418658433264E-4	0.7954724680791625	0.8335975956561936	2.9652399432733585	0.14306547990251348	0.5383330056196272	0.3964043750925072	0.2981445501220652	0.3499036343196531	0.457272719491777	0.69365709941836	0.4034501253919319	0.5415805044052103	0.3062203585067165	0.22546668437356512	0.49901219399054	0.16972694714522446	1.0	0.0	0.0	0.0	1.0	1.0	0.0	1.0	0.0	1.0	0.0	1.0	1.0	1.0	1.0	9.0	-55121.94327235601	0.0	0.0	81.0	-1346.9777479759289
198540000	-56928.25789716706	-1433.3975805897967	-55494.860316577266	0.5024179051708482	2020.8373081222264	47.71402465258782	115.82299848693225	14.134329603956495	5.076174922733094	0.292066519722985	0.17934595725985594	0.19000586786471255	0.3385816551524435	1.1088263231875242	0.7586072958087823	9.647760221517213E-4	0.7850776331843715	9.647760221517196E-4	0.785077633184371	1.2465768909442945	0.40688365854117675	2.435169550692867	0.22057460842340865	0.8029905098743138	0.9947419323642245	3.5059351446247717	0.5159805572168905	1.6054736580215447	0.4719646261999833	0.0938056208757559	1.0328716068545056	1.0954983903579931	1.3287781118463715	0.3231244015657135	1.0	0.0	0.0	1.0	1.0	1.0	0.0	1.0	0.0	1.0	0.0	1.0	1.0	1.0	1.0	10.0	-55116.138810335164	0.0	0.0	80.0	-1369.7272883503133
198550000	-56920.749800166086	-1422.731770361307	-55498.01802980478	0.4923233061341275	2020.8474027212633	47.96976067706822	122.83158866435554	14.56517861708663	5.261016893943013	0.2945897052893785	0.17869419014645793	0.19029888773450274	0.33641721682965775	0.7166919697587767	0.7610397269209883	9.501201776081527E-4	0.991699081500422	9.501201776081507E-4	0.9916990815004209	0.7745349903659045	1.1177793252364432	0.09814544123452779	0.18721171373771103	1.3395899269210156	1.1551749200191672	0.08229232357860088	1.4820102893580045	0.6221772099374644	0.07782277556320544	1.746488124187106	0.952082407095106	0.6889013556159096	1.9818826816738595	1.1671450259457585	1.0	0.0	0.0	1.0	1.0	1.0	0.0	1.0	0.0	0.0	0.0	1.0	1.0	1.0	0.0	8.0	-55113.144313335644	0.0	0.0	90.0	-1355.8416041668609
198560000	-56901.6096818378	-1405.8375335913472	-55495.772148246455	0.471566982590263	2020.868159044807	47.396311101806525	102.3128013780018	14.217485826805808	5.207622747719874	0.2931779046894053	0.17799887078461774	0.19200165629769353	0.33682156822828035	0.6429518479032198	0.7558494635201171	9.459137198653691E-4	0.7293216127360517	9.459137198653685E-4	0.729321612736052	0.9456812662233703	1.7476559125169486	2.5148868366694765	1.1639959919950431	0.9289389025624267	0.5818611438027796	0.2660417501003883	0.5194398031272789	1.5530798103117245	0.1909819973312167	0.5495597869389627	0.6281949507840072	0.5077257667396347	0.84154278374193	0.1946093301287307	1.0	0.0	0.0	0.0	1.0	1.0	0.0	1.0	0.0	1.0	0.0	1.0	1.0	1.0	1.0	9.0	-55112.0887721139	0.0	0.0	87.0	-1351.033870513107
198570000	-56938.69303331061	-1434.743812838359	-55503.94922047225	0.5148914231180055	2020.8248346042792	48.189160483603615	105.11829266664272	13.997467255866882	5.6466893586295726	0.29190582105039753	0.18155323291634798	0.19167712542190624	0.33486382061134523	0.6510410185702081	0.7289521396541193	9.758650894932613E-4	0.8116904079503898	9.758650894932603E-4	0.8116904079503912	1.3845676109403908	0.2902669841007064	0.1511710872450892	0.688560212367823	1.1792307328039726	1.2862757005206824	0.5794046164786154	1.705321993591173	0.43709241973358415	1.177975366916445	0.6255339427964798	1.109780309959489	0.9444527747642795	2.957153897621607	0.1999031768446473	1.0	1.0	0.0	1.0	1.0	1.0	0.0	1.0	0.0	1.0	0.0	1.0	1.0	1.0	0.0	10.0	-55118.05299126773	0.0	0.0	87.0	-1371.6312193566491
198580000	-56933.80803895834	-1422.2814828786156	-55511.52655607973	0.48221580427374916	2020.8575102231237	48.022515823956866	107.56103474400228	14.61511130079407	5.38816311413824	0.2890316221627078	0.18032044844895223	0.19115128839447565	0.3394966409938613	0.8081392750472542	0.784315176175888	9.288788570957168E-4	0.8043712646767084	9.288788570957169E-4	0.8043712646767085	0.5137655388016901	1.0984289709539965	0.44111871619006077	0.3823456468856457	2.035390913790063	1.9267200771751811	1.819486486866901	1.1800987950950423	1.5012542126570194	0.4862368860632768	0.20681086643731592	0.9112207295029826	0.31433775806726144	1.219581884370745	0.516032138073647	1.0	0.0	1.0	1.0	1.0	1.0	0.0	1.0	0.0	1.0	1.0	1.0	1.0	1.0	1.0	12.0	-55126.08802477894	0.0	0.0	79.0	-1355.076343980016
198590000	-56919.62122452119	-1402.3475498761602	-55517.273674645025	0.4962333235591908	2020.8434927038381	47.72457159748788	133.33450052648544	15.201384883857651	4.836125690199196	0.2898854735562335	0.18255156193224412	0.19400558931379408	0.3335573751977252	1.1711383604905738	0.7967895335869044	9.91628986100061E-4	0.7385881287877288	9.91628986100061E-4	0.7385881287877296	0.4644464027363714	2.2132487738775937	0.5032341585802892	0.47699041573243656	1.692680750732805	0.7911944910592336	0.0771076450577907	0.3008001283044515	0.4993071084700433	0.684034107680053	1.2653551697467715	1.6730672293629076	0.7122708677176283	2.0915203664140125	0.8140777479304225	1.0	0.0	1.0	0.0	1.0	1.0	0.0	1.0	0.0	1.0	1.0	1.0	1.0	1.0	1.0	11.0	-55128.559190971304	0.0	0.0	84.0	-1340.3720268059603
198600000	-56934.62717211914	-1412.192559439495	-55522.434612679644	0.46347869107787043	2020.8762473363195	47.413246665679154	163.7087832810844	15.697316766922176	5.5510889557436665	0.29665630705528584	0.17635391482829293	0.190508468868485	0.3364813092479332	0.908552042949802	0.7880790563977064	9.852849938406848E-4	0.847519262326034	9.852849938406856E-4	0.8475192623260339	0.5854701659345617	2.3643047200965683	0.7377530107621253	4.284487003792181	1.8867733307332608	0.7095243667577055	0.19183132668038327	0.9158926969642139	0.605174515397724	0.9862959716470093	0.1837542124192696	2.059491678946335	0.6727258648865344	1.6320047811016056	0.3022330893240353	1.0	0.0	0.0	0.0	1.0	1.0	0.0	1.0	0.0	1.0	0.0	1.0	1.0	1.0	1.0	9.0	-55148.663245582786	0.0	0.0	84.0	-1345.6061647632948
198610000	-56913.31621100984	-1430.1011226649343	-55483.21508834491	0.487518653979379	2020.852207373418	47.75297137183177	118.86095251894534	14.817116728312946	5.342926330316567	0.29242503408537224	0.18069528197305926	0.18802901292566243	0.33885067101590305	0.8167885421190008	0.7653738927532733	9.857668822550302E-4	0.9378743669710844	9.857668822550285E-4	0.9378743669710844	1.6885407267791948	1.3049266297459106	0.9022067156693968	0.3693587636245481	2.2749431734895373	1.1533097176257874	0.4353218798501298	0.7012477231297324	1.0298791919338508	1.4333756909463713	0.6194037838857479	0.9233561034272367	1.2465398290308105	2.1423966281200126	0.9362541786529037	1.0	0.0	1.0	0.0	1.0	1.0	1.0	1.0	0.0	1.0	1.0	1.0	1.0	1.0	1.0	12.0	-55115.456194894556	0.0	0.0	83.0	-1353.942690433082
198620000	-56913.476235234164	-1410.1126617672505	-55503.363573466915	0.5180157809713888	2020.821710246426	47.978977358961615	129.30027845826564	15.074056942540185	5.262447617733155	0.29266515160013656	0.1777403024393792	0.18912113705186057	0.3404734089086207	0.9990851888347593	0.7763677412801234	9.546061912637314E-4	0.7240198022870367	9.546061912637305E-4	0.7240198022870364	1.410113025202071	0.053058650008914306	0.46979467603964314	0.12970975558194855	1.0603512836567957	0.9281840209492153	0.7135377107658644	1.1879387732829116	0.07846502987139935	0.8752351936077563	0.7509332009927896	1.131864040276321	0.6003132728309247	0.9909864022878739	0.8959730006307329	1.0	0.0	1.0	1.0	1.0	1.0	0.0	1.0	0.0	1.0	0.0	1.0	1.0	1.0	1.0	11.0	-55118.47410806011	0.0	0.0	77.0	-1351.9018947014092
198630000	-56883.93792332727	-1411.6926557004579	-55472.245267626815	0.4937064415710343	2020.8460195858263	47.38749491651987	174.95150665641017	16.13053201196722	5.6538000107225805	0.28943848450616333	0.18472270572808927	0.19262883243760015	0.3332099773281443	0.833882975381501	0.7655214561975977	9.95648286890176E-4	0.8967773730424959	9.956482868901796E-4	0.8967773730424973	1.6197779358671809	0.2762355306154946	1.4913739343932118	0.36669168333276775	2.005564144024337	3.426962533763819	2.139538586599253	2.0434470619371345	0.14522949022610687	0.7571558836145699	0.894234800299826	3.1819885266702013	1.05261444718604	2.2199896364500833	1.2998252479667745	1.0	0.0	1.0	0.0	1.0	1.0	1.0	1.0	0.0	1.0	1.0	1.0	1.0	1.0	1.0	12.0	-55104.40417372821	0.0	0.0	80.0	-1331.567557206726
198640000	-56906.43156914567	-1419.6522154466886	-55486.779353698985	0.480487458210598	2020.8592385691868	47.59508620128638	140.4115457779529	15.110341340543274	5.516674211697432	0.29305712836988024	0.18093890195340756	0.19021616506182512	0.33578780461488417	0.3928563390295776	0.7033099652931726	9.822490161591633E-4	0.9070868138168331	9.82249016159162E-4	0.9070868138168328	0.535501110341663	0.35328858653944867	0.9323273158365442	0.6034118093933997	1.6947667898525716	2.2583306787048762	0.5214471515950202	1.4069368844651422	0.28387272618307224	0.9041594419393701	3.390193556954842	1.4899507681198798	0.5888009185331633	0.9560902388092006	1.0786500024577155	1.0	1.0	1.0	0.0	1.0	1.0	0.0	1.0	1.0	1.0	0.0	1.0	1.0	1.0	1.0	12.0	-55103.89689722776	0.0	0.0	82.0	-1345.9177005328525
198650000	-56900.762957203595	-1421.3866127752144	-55479.37634442838	0.4631636965010105	2020.8765623308964	47.46790024058735	139.72240870417141	15.372551719764173	5.1565753332977815	0.28912709521379193	0.18121343978777396	0.19580948432998344	0.33384998066844773	0.35578835028285405	0.6469787329829069	9.665654533981974E-4	0.7828507398071575	9.66565453398195E-4	0.7828507398071539	1.5294849394110674	0.4470301865114607	0.44488360358513224	0.05996508710131326	0.8910627562151802	1.5564553921756898	0.10372588166668839	1.520551340295793	0.2686935493864772	0.6184693504526848	0.753999392126387	1.2021781245586474	0.778983583395504	0.9544480707394678	0.48723140288866373	1.0	1.0	1.0	1.0	1.0	1.0	1.0	1.0	1.0	1.0	0.0	1.0	1.0	1.0	1.0	14.0	-55098.28575176192	0.0	0.0	76.0	-1354.28093101027
198660000	-56857.938737473465	-1406.7484572989679	-55451.190280174495	0.4578540623079106	2020.8818719650894	46.86936242141224	130.33325026494654	15.262359589567522	5.31917227174924	0.28819645797596327	0.18032525144344844	0.19610606271477332	0.335372227865812	0.6580546608950211	0.7384302444646944	9.579053604051664E-4	0.6836097759699894	9.579053604051652E-4	0.6836097759699892	1.3778044753304437	0.7589637388829577	1.4491682213067474	0.2705771720833236	0.5257120852362795	1.497890315111398	0.24531356341029195	0.9866547034468477	0.5096327394019142	0.26006439010099147	0.5672977317295894	1.362081511796024	0.7200852733105594	2.0184831825746268	1.1336209798967616	1.0	1.0	1.0	1.0	1.0	1.0	0.0	1.0	1.0	1.0	0.0	1.0	1.0	1.0	1.0	13.0	-55090.08363838469	0.0	0.0	73.0	-1344.7437421461805
198670000	-56896.47563918039	-1404.1249024250817	-55492.35073675531	0.4998480783363779	2020.839877949061	47.07789197380379	94.80452808683178	14.3376709805996	5.3604530438548545	0.28754254695670656	0.18242937417348645	0.1969803097271121	0.3330477691426919	0.4332513655944454	0.711772346923675	9.808092955799447E-4	0.7915302561093577	9.808092955799457E-4	0.7915302561093575	1.428524730011216	0.07775540927438022	0.3577295956964722	0.12842720837055674	0.882613822427945	1.0326194769893255	2.295625342191531	0.9788388428008157	0.579680063606944	0.6069132208500625	0.9373444726323279	1.040628638776481	0.5799004981351101	0.5211125036827177	0.4102305176397852	1.0	1.0	1.0	0.0	1.0	1.0	0.0	1.0	0.0	1.0	0.0	1.0	1.0	1.0	1.0	11.0	-55114.36790722754	0.0	0.0	77.0	-1344.175737759211
198680000	-56903.07374415439	-1415.9743923127737	-55487.099351841614	0.48994491726700184	2020.8497811101304	47.32229420445274	105.19356554038916	14.19637392422719	4.8451589740904515	0.2965218596845472	0.1749313233486113	0.19032856144003074	0.3382182555268078	0.8950187319044921	0.7480914294435129	9.80697394999E-4	0.9350447544043382	9.806973949989992E-4	0.9350447544043388	1.3911593299143874	0.5413859567666579	1.5198446422645469	0.04987959994653027	1.5644026287307589	1.9959761124310789	0.46144650197972104	1.3347205703694256	0.039776487949875164	0.28974825976391916	0.8353499319042972	1.0906590627300445	0.3613989911849883	1.5380082958496748	0.41584060179896415	1.0	1.0	1.0	0.0	1.0	1.0	0.0	1.0	0.0	1.0	0.0	1.0	1.0	1.0	1.0	11.0	-55114.38267213201	0.0	0.0	83.0	-1346.5035802141426
198690000	-56945.68536472952	-1429.929997088917	-55515.7553676406	0.502699646355367	2020.837026381042	47.033925743256944	114.09106426084189	14.815877388182654	5.995268437231601	0.2933891407738563	0.18049507046512306	0.19271569118046883	0.33340009758054884	0.7582691971027381	0.7680837164721372	9.906534120147277E-4	1.0815204584612637	9.906534120147261E-4	1.0815204584612639	0.5419583059177389	1.0472275658879493	0.4657804227662773	0.138487240634021	1.9230624744454516	3.215178674031613	0.4126548831309386	0.5069449008032358	0.22157031152668485	1.3920661295185588	0.5371709083259529	1.9243336033765013	0.804151879945388	2.5317676416212174	0.395020154526796	1.0	0.0	1.0	0.0	1.0	1.0	0.0	1.0	1.0	1.0	1.0	1.0	1.0	1.0	1.0	12.0	-55140.1273734806	0.0	0.0	81.0	-1348.7032884722953
198700000	-56910.29326878111	-1407.5369381877952	-55502.756330593314	0.5167759492961057	2020.8229500781013	47.70296486606346	106.91563619697631	14.525484662083024	5.412306329189116	0.29660527466546305	0.18096560752241778	0.1877480572825927	0.3346810605295235	0.8622338497669702	0.7560644389204764	9.95222223040636E-4	0.8158122241003607	9.95222223040637E-4	0.8158122241003626	0.4073927191506471	0.46922787636677216	0.18463199823813048	1.9213526304259965	0.4999677280700349	0.6033569651100915	0.8806976884762072	0.4340279538895738	0.0917993953370718	0.5243847929975836	0.10747302592544317	0.7191895324858484	1.103688414500907	1.7386740202698803	0.6986069452313758	1.0	1.0	1.0	0.0	1.0	1.0	0.0	1.0	1.0	1.0	0.0	1.0	1.0	1.0	1.0	12.0	-55119.137661198045	0.0	0.0	82.0	-1344.0933178974938
198710000	-56927.86665921421	-1403.2077743977204	-55524.65888481649	0.5067954885285535	2020.8329305388688	46.80831872839672	86.51558440449939	13.741459499781566	4.860581442858943	0.2932972996021415	0.1796727648625252	0.19155117770786761	0.33547875782746267	0.9826508862598828	0.7711239546480789	9.615857947700084E-4	1.005831122841647	9.615857947700079E-4	1.0058311228416448	0.6623698006667763	2.7876476373118995	0.5126979125263108	0.7989939177132395	2.50362594568337	1.650073491451103	1.2075556356510384	1.4381762350647096	0.17241917813791802	0.9277006699438525	0.9737255259770795	1.627236686406729	1.8868928973778603	1.919632109001645	0.7149088611334965	1.0	0.0	1.0	0.0	1.0	1.0	0.0	1.0	1.0	1.0	0.0	1.0	1.0	1.0	1.0	11.0	-55124.877206628385	0.0	0.0	89.0	-1324.528559709621
198720000	-56941.27885188864	-1417.7785900881745	-55523.500261800466	0.5217977551420084	2020.8179282722554	46.55823899394344	115.49731472418881	14.90755928657269	5.149319594933919	0.2928962651058955	0.18112826784244387	0.19089175041443815	0.3350837166372195	0.8131540563393029	0.7645565133604737	9.843867241759935E-4	0.8760933943729056	9.84386724175996E-4	0.8760933943729045	1.9426874597908825	1.2845941657406303	0.5721294070405838	2.312643134382586	3.5286490904967933	4.179271708286327	0.5624120455489695	3.292335221149749	1.180557406177003	0.8167173066607745	0.8230274349391207	1.8867902238540373	2.7507599332360524	3.22323205311386	1.8403751077570913	1.0	1.0	1.0	0.0	1.0	1.0	0.0	1.0	0.0	1.0	1.0	1.0	1.0	1.0	1.0	12.0	-55125.368469202076	0.0	0.0	83.0	-1332.6908695726204
198730000	-56965.44899040113	-1399.8161040540865	-55565.63288634704	0.5135352787782747	2020.826190748619	46.16562426554417	83.13631980649821	13.615423282089196	5.960298669926192	0.29216504675015104	0.1820697674089706	0.1946403666243078	0.33112481921656756	0.7316549427124942	0.7390511799096222	9.60197749605217E-4	0.9571622240012418	9.601977496052197E-4	0.957162224001245	0.6656907082159746	0.6497776709597958	0.6183124489486981	0.7718838580081386	0.782831290367085	0.677843531499241	1.9510963434613404	0.4779117931384888	0.4639855406330523	0.8381441336062262	1.2111206130182188	1.229819446013183	1.6712346872756016	1.9407747101477844	0.9967342381709003	1.0	1.0	1.0	0.0	1.0	1.0	0.0	1.0	1.0	1.0	1.0	1.0	1.0	1.0	1.0	13.0	-55154.61287874185	0.0	0.0	85.0	-1324.376123400272
198740000	-56924.51934585249	-1405.770071436613	-55518.74927441587	0.5237358227633014	2020.815990204634	45.97491089118879	104.38796656041325	14.677773305162475	5.2847316218706855	0.2926079962685494	0.1813799102053582	0.18987388942167555	0.33613820410441386	0.8396675694144117	0.7867368755965263	9.356076465876217E-4	1.1059793617305156	9.356076465876209E-4	1.1059793617305127	0.9557295201386373	0.3039107420715645	0.422358237228046	0.8709598607976412	1.523622139092435	2.270714373232975	0.755030034408381	0.5021418098277367	0.22519920070688998	0.49794331340532677	1.4698363381223187	0.9989730265822908	2.299458111747078	1.4144772083180264	1.4051741776245061	1.0	1.0	1.0	0.0	1.0	1.0	0.0	1.0	1.0	1.0	1.0	1.0	1.0	1.0	1.0	13.0	-55123.648820227434	0.0	0.0	83.0	-1322.3499197356612
198750000	-56916.508145804495	-1396.3081157246668	-55520.20003007983	0.4922627834437112	2020.8474632439536	46.88027654393388	135.0147443743875	15.18559124416127	5.272646282056599	0.29692954793937576	0.1746676635744495	0.1915895869571587	0.33681320152901306	1.0100635848292878	0.7846830963172375	9.989577874930623E-4	0.7552124032565747	9.989577874930616E-4	0.7552124032565761	0.49345180079521117	0.6141571636686858	0.4528022290614142	0.3302896831770382	1.0708785248096413	1.641900424033355	0.8007190593271583	1.4933084840525663	0.8142442296036942	0.18922853972691236	0.5822602007095565	0.6752185879161159	0.5780815003501434	1.4349079514333	0.638462760015693	1.0	1.0	1.0	0.0	1.0	1.0	0.0	1.0	0.0	1.0	1.0	1.0	1.0	1.0	1.0	12.0	-55096.90514159161	0.0	0.0	86.0	-1334.4828881980325
198760000	-56936.06272367125	-1428.5763296635037	-55507.48639400775	0.46380666302724266	2020.87591936437	47.41677826522738	119.93137075013753	14.764842923626828	5.435238249685804	0.2882020225012096	0.17943822539456158	0.19273202062494432	0.33962773147928155	1.2681731787994313	0.806303916719061	9.397069973551062E-4	1.036618667514328	9.397069973551063E-4	1.0366186675143272	1.14995744137182	0.7567445816775545	0.5540950206659497	1.393418635183455	0.9981506088719473	2.601380085781188	0.8891756263724447	1.3163057889569507	0.3441400930737242	1.255369783118275	0.4226324141160094	1.381088951393108	1.5612705933528106	2.306655572917522	1.5416636662004177	1.0	1.0	1.0	0.0	1.0	1.0	1.0	1.0	1.0	0.0	1.0	1.0	1.0	1.0	1.0	13.0	-55093.67578126854	0.0	0.0	92.0	-1343.3046966673444
198770000	-56907.774312203204	-1418.342986178406	-55489.4313260248	0.507172800965033	2020.8325532264323	47.399288823496505	131.85337950914555	14.889503525528827	5.032600709683328	0.2921657446213684	0.18077373700937624	0.19035428485151623	0.33670623351773615	0.7362674296513346	0.7560877066934143	9.80171425809856E-4	0.9239413241176695	9.801714258098587E-4	0.9239413241176698	0.3416153909088221	0.830081568827777	0.4653470003552545	1.5295672779767762	1.2915381541544284	3.0523711475587856	0.33591172258734786	1.169583197711428	2.355097633501316	1.0952791497830767	0.934821663646512	1.340839793343118	0.4211796463851829	1.9305068427901366	0.7622232894126355	1.0	1.0	1.0	0.0	1.0	1.0	1.0	1.0	0.0	0.0	1.0	1.0	1.0	1.0	1.0	12.0	-55080.25137298532	0.0	0.0	93.0	-1342.6266960818095
198780000	-56910.45421520735	-1416.4585586509352	-55493.99565655641	0.5109959638121405	2020.8287300635852	47.20090799506109	228.95288714893343	17.500304137565255	4.929988758796764	0.2931601145621624	0.1776050794560092	0.19016582179859068	0.3390689841832347	1.052955009246324	0.7863716411205964	9.529743562619342E-4	0.9042508551611383	9.529743562619352E-4	0.9042508551611357	1.0680134978380718	0.8372965418498061	0.8487903052971287	0.624347213359737	0.8734496832698374	1.2174384271949779	0.4930968714536065	1.615325614602315	0.047882285190202475	0.20287475828400195	1.961868260197528	0.8187566183655135	0.13486873091892224	2.7521947556211592	2.5922841483005903	1.0	1.0	1.0	0.0	1.0	1.0	0.0	1.0	1.0	1.0	1.0	1.0	1.0	1.0	1.0	13.0	-55077.539734089536	0.0	0.0	90.0	-1340.0024400437992
198790000	-56910.250075521806	-1433.06106670423	-55477.18900881758	0.44770430723092663	2020.8920217201664	47.743683744723086	152.93012930073422	15.768925088595301	4.605205860353984	0.2883849452318288	0.18144409454470983	0.19107507415919342	0.33909588606426494	0.8352084707912251	0.7922045205801228	9.764900904813441E-4	1.020019361747433	9.764900904813431E-4	1.0200193617474331	0.7385549704373323	0.5466336874249147	0.1923472459189258	1.4692744335573533	0.8994165315983075	1.919988518787898	0.6500846541302131	1.364248726543403	0.8455231559516209	0.2468575398126505	0.8446512625897838	1.1116292062394106	0.9144756229857153	2.29554812814696	1.498272435805209	1.0	1.0	1.0	0.0	1.0	1.0	0.0	1.0	1.0	0.0	1.0	1.0	1.0	1.0	1.0	12.0	-55082.90940583956	0.0	0.0	86.0	-1354.4783166119291
198800000	-56926.43755170254	-1432.7483743073155	-55493.68917739522	0.4850533860676762	2020.8546726413297	47.80904642219634	116.76992082488064	14.233344068354386	4.987701668620636	0.29205242729485875	0.18192265616549438	0.19324024049370184	0.3327846760459419	0.6803781154043658	0.7362213128187546	9.760373924667789E-4	0.8680578386185432	9.760373924667785E-4	0.8680578386185414	1.149226392785567	1.138487576591499	3.2344068932556946	0.8323551291351002	1.8557072114192217	2.445561495810565	0.5619097062642681	0.7091682389838904	0.1427588773910245	0.3511424701794693	1.276263035374953	0.4298791981157234	0.4291036201224911	0.971327361723491	0.33189733941518124	1.0	0.0	0.0	0.0	1.0	1.0	0.0	1.0	1.0	1.0	1.0	1.0	1.0	1.0	1.0	11.0	-55083.04341232563	0.0	0.0	89.0	-1363.9222132431066
198810000	-56918.2517988678	-1451.0334063679054	-55467.2183924999	0.4989658177685742	2020.8407602096288	48.31984420286892	97.0425630002594	13.748183542681383	4.7629448468461675	0.2933444694638304	0.17985303271279876	0.18946529217820443	0.3373372056451632	1.5988533495840944	0.8059869898940408	9.60694945061603E-4	0.8947783130685992	9.606949450616023E-4	0.8947783130685997	0.5973974951433061	0.13508137877158527	0.11569885504541667	0.6951948796616643	1.2117914945598258	1.3000559585704239	0.9590654652122422	0.50153946979714	0.44088600955924145	0.826577547866742	0.5227945967094979	0.36226233715783074	0.5129999167967759	1.3045588621047521	1.3698459451846152	1.0	0.0	1.0	0.0	1.0	1.0	0.0	1.0	1.0	1.0	1.0	1.0	1.0	1.0	1.0	12.0	-55078.14979955451	0.0	0.0	82.0	-1381.570187723209
198820000	-56905.258642987996	-1455.4146942669126	-55449.843948721085	0.5485861523598403	2020.7911398750375	48.6890941820743	97.57116641633019	13.508414746989473	5.387215262707263	0.2937484107997479	0.18035485408582516	0.19161042672030357	0.3342863083941201	0.5306878195610448	0.6867624491773668	9.319236871650628E-4	0.8687023482571519	9.319236871650666E-4	0.8687023482571531	0.7789479061132215	0.1305780907821854	0.04962995852782942	0.050331729661516285	0.9026178942527612	0.9025690904520376	1.177127925397667	0.3272578333356343	0.18746774666136398	0.5159509852620145	0.26452688203896296	1.078195907502239	0.6261993016988018	1.2458876005235613	0.6536220160841536	1.0	1.0	1.0	1.0	1.0	1.0	0.0	1.0	1.0	1.0	0.0	1.0	1.0	1.0	1.0	13.0	-55066.22784762094	0.0	0.0	80.0	-1388.3892429936657
198830000	-56912.86571559469	-1467.2330961007847	-55445.63261949391	0.49465077778683075	2020.8450752496105	49.58541639340715	114.99421456113016	14.098567202699327	5.243907330371736	0.29007969643087483	0.18241802906211985	0.1929506221595589	0.3345516523474431	1.0574912244959909	0.7925243389402732	9.341686025880706E-4	0.796912648278208	9.341686025880716E-4	0.7969126482782077	1.2580338376446654	0.42039231526512605	0.0882767050109739	0.042360918495171214	2.7793044043736157	2.746775169449688	2.135184755701251	1.2631422449676588	1.014232482102044	1.1545712594611797	0.9526368202223074	1.3424160961027394	0.6973661347628377	3.211308807355641	0.9436323248872592	1.0	1.0	1.0	0.0	1.0	1.0	0.0	1.0	1.0	1.0	1.0	1.0	1.0	1.0	1.0	13.0	-55046.78909954281	0.0	0.0	85.0	-1390.6969791735257
198840000	-56906.37691221626	-1450.7707221987203	-55455.60619001754	0.49359391237910133	2020.8461321150182	48.73411679967692	122.07316868210309	14.443435196941795	4.827543355910788	0.2895271252841932	0.18175178429709501	0.19381865399456344	0.3349024364241451	1.057837177586701	0.7772314448670583	9.096078429536396E-4	0.8669395624857892	9.096078429536399E-4	0.8669395624857871	1.326579000878369	1.579383851948157	1.2702921781828656	0.21562439108336423	0.9362434989645506	1.810354473199975	0.18305607785747602	1.3196645146829422	0.6987008639142944	2.226347890978313	0.18144119527647576	1.9770394964711364	0.7264638891794827	2.917577805469773	1.420039713814654	1.0	1.0	0.0	0.0	1.0	1.0	0.0	1.0	1.0	1.0	1.0	1.0	1.0	1.0	1.0	12.0	-55070.95380734381	0.0	0.0	82.0	-1375.2077751445624
198850000	-56945.84875490376	-1442.1085269323232	-55503.74022797144	0.5028623862728498	2020.8368636411244	48.5151459052219	131.80272233684946	14.612127413502495	5.274751542580168	0.2951709502173662	0.17781909039117777	0.192496591413297	0.33451336797815573	1.001393525512792	0.7470056491861983	9.362796567244491E-4	0.7800143874542628	9.362796567244488E-4	0.7800143874542635	1.1371955663752626	0.683066950648137	0.14219310546365496	0.1638326662802516	0.8108650497050424	1.5619402464884156	4.5312402333449375	0.7598858788836429	0.030889581801632243	1.5429041168506024	1.5359004327562522	0.722392477812891	0.557557967892319	1.726502306628943	0.752189937900342	1.0	1.0	0.0	1.0	1.0	1.0	0.0	1.0	0.0	1.0	0.0	1.0	1.0	1.0	1.0	11.0	-55103.605396097264	0.0	0.0	80.0	-1375.3566983763724
198860000	-56920.23531969653	-1434.201110752288	-55486.03420894424	0.5114378000668967	2020.8282882273304	48.66265736465418	142.40841984946448	15.444024683888912	4.770115776292795	0.2944109985240237	0.18104995169764693	0.19110356290691355	0.33343548687141256	0.7505729258554656	0.7338076983257841	9.760391662554107E-4	1.1042817346888671	9.760391662554115E-4	1.1042817346888671	0.39439711709007025	0.21919326451808183	0.14002416709785215	0.3600677737585304	0.646940594556652	0.9264569946116138	0.5138907579407712	0.3242267273303364	0.037449240924171935	0.38267454911160725	0.23996629631097371	0.32693195065328423	0.38119026621857965	1.3783858795427115	0.2919281442100109	1.0	1.0	0.0	0.0	1.0	1.0	0.0	1.0	1.0	1.0	0.0	1.0	1.0	1.0	1.0	11.0	-55080.189495787105	0.0	0.0	89.0	-1362.0329620757557
198870000	-56900.7110085841	-1431.4626915321574	-55469.24831705194	0.48391823503565434	2020.8558077923617	48.97821961583943	159.20228855598688	15.658804848900084	5.162477527081448	0.285265119631422	0.18075391357827147	0.19482269759888493	0.33915826919141834	0.8492213564771028	0.7597051616855973	9.187705101807071E-4	0.8469026494731458	9.187705101807086E-4	0.846902649473146	0.21949527705829208	0.2103357992385827	0.8337308412824319	1.630757645570244	0.4926657307486716	0.6662749870468434	1.5725347783769172	0.21532148692724162	0.3122449167134229	0.12284064719853216	0.6626556143227907	0.24414725473592724	0.1213779735168601	1.0865625877875063	0.4005932720773219	1.0	1.0	0.0	0.0	1.0	1.0	0.0	1.0	1.0	1.0	0.0	1.0	1.0	1.0	1.0	11.0	-55055.86773599037	0.0	0.0	88.0	-1369.0397250068706
198880000	-56937.517440099786	-1460.2985652672367	-55477.21887483255	0.49862448272685944	2020.8411015446704	48.774962498940965	105.81852866551488	14.15263850794075	5.705870341456857	0.29371318545007913	0.18113139070177484	0.1891978990302518	0.33595752481789093	1.227197582566277	0.7954709320009433	9.106711222572156E-4	0.7254797497611524	9.106711222572163E-4	0.7254797497611536	0.7849129575950838	1.5647444019105763	1.256166159719046	0.26437899445810575	1.7864177074991674	2.7160510757672025	0.5420650230821754	2.1912271346203567	0.7749803813219838	1.6275495975950784	0.2755000820483067	1.334896400437189	0.6121975623984877	2.5191719885374204	1.1708552649687567	1.0	1.0	1.0	0.0	1.0	1.0	0.0	1.0	1.0	1.0	1.0	1.0	1.0	1.0	1.0	13.0	-55070.96626236891	0.0	0.0	84.0	-1388.1806708534516
198890000	-56930.74206642306	-1457.0176560559019	-55473.724410367155	0.5027138678853444	2020.837012159512	48.460056991265645	123.10147682144186	14.749354356176365	4.911853441435255	0.29487133585297026	0.17824229076141157	0.1941394410800733	0.3327469323055416	0.970868330407858	0.7730227731926802	8.842894970956624E-4	0.834978936096613	8.84289497095663E-4	0.8349789360966149	2.0137056231920396	2.915494474819181	0.4541004959900332	0.886248757883087	1.1113999223550437	1.7921354127468947	1.5947736938718637	0.7506199836858303	0.1909207578867895	1.4721328598832766	0.2680458660666993	1.076199921030028	0.657679774691442	2.0836184893151204	1.2038902415486477	1.0	0.0	1.0	0.0	1.0	1.0	0.0	1.0	0.0	1.0	0.0	1.0	1.0	1.0	1.0	10.0	-55083.239819621755	0.0	0.0	88.0	-1388.184332196566
198900000	-56896.350051524685	-1435.3799331722018	-55460.97011835248	0.5280800024582325	2020.8116460249391	47.351416250023384	79.64656661557346	13.130511552930775	5.4487538211454165	0.2914529929247228	0.17969762722029084	0.19064709010041436	0.33820228975456873	0.9472526555770138	0.7606167284293855	9.662596245303065E-4	0.8107779514630992	9.662596245303075E-4	0.8107779514630993	1.9231558100353998	0.5606239949444697	5.303978205714445	0.43169517922559286	3.993694266710769	3.088073607516773	0.7483407203524716	2.2461026713670424	0.1638935471640429	0.812392115489333	0.5805258758807584	1.301638121990225	2.5480583422361107	3.8309887731210166	1.616047370214441	1.0	1.0	0.0	1.0	1.0	1.0	0.0	1.0	0.0	1.0	1.0	1.0	1.0	1.0	1.0	12.0	-55079.37588318809	0.0	0.0	84.0	-1353.8248192250298
198910000	-56875.19218132821	-1431.5128610696818	-55443.679320258525	0.5617978685527072	2020.7779281588446	47.95478148557617	86.24842161133303	13.238279082011571	4.807062710774952	0.28880057015627814	0.17929879609134408	0.19224394880855156	0.33965668494382295	1.0011159590040946	0.7968169073311874	9.199114247276672E-4	0.8061241551043964	9.19911424727665E-4	0.8061241551043977	1.0897687556447546	0.4238888416421108	0.7641215864629689	0.2378850381939736	1.8802986159108863	1.0347290572879477	0.10585614719257609	0.5223513496461113	0.4609973575124116	0.6114603754372518	0.2927683023733904	0.8141904197476728	0.9790267532986946	1.4702085148579573	0.6929055516241737	1.0	1.0	0.0	0.0	1.0	1.0	0.0	1.0	0.0	1.0	0.0	1.0	1.0	1.0	1.0	10.0	-55069.23240974601	0.0	0.0	83.0	-1371.9279844680336
198920000	-56888.103059620786	-1420.7232343059802	-55467.379825314805	0.5532377906810866	2020.7864882367162	47.16766312760585	77.68178333994372	13.070946059843058	4.970555625011687	0.29383780984867225	0.1755594739008934	0.19717602504203532	0.3334266912083958	1.6227519384667026	0.8092072593517569	9.298108334251958E-4	0.9712500684540364	9.29810833425196E-4	0.9712500684540366	0.968600629623182	1.052839907680881	0.5628506208173641	1.2338727625902675	1.3802555891550587	1.0729538165807189	2.7416663883238956	0.45682745665499375	1.5182203454097762	0.6196486327091938	1.0758331934242364	0.5067258730955152	0.665249906235546	0.6915449136899444	0.8649711162541878	1.0	0.0	0.0	0.0	1.0	1.0	0.0	1.0	0.0	1.0	0.0	1.0	1.0	1.0	1.0	9.0	-55078.84055783102	0.0	0.0	93.0	-1350.6441739116196
198930000	-56922.48466790276	-1435.564218424237	-55486.92044947852	0.4856424471830556	2020.8540835802144	47.17207777752031	108.19708054830778	14.208274996515676	5.027068987505575	0.2904531585334204	0.18074164743796048	0.1915826060322998	0.3372225879963161	1.3816853313888078	0.7857351313570478	9.921983056349545E-4	0.87541234992643	9.921983056349567E-4	0.8754123499264306	0.5750519436962525	0.6933198473104583	0.7278235107459462	4.317110687499586	1.938440284249812	1.7810061638135717	0.32211627785281655	0.9102930756018182	0.0670114370407032	0.6181590151636499	0.48154477888745095	0.974874101324823	1.1094430345711634	1.7827607136065833	1.4397443624542652	1.0	1.0	0.0	0.0	1.0	1.0	0.0	1.0	1.0	1.0	1.0	1.0	1.0	1.0	1.0	12.0	-55098.40956829919	0.0	0.0	88.0	-1361.404154590663
198940000	-56926.21949369966	-1468.0048322803775	-55458.21466141928	0.5061025718485344	2020.8336234555488	48.034375971782765	90.41032010314701	13.172044435219004	4.9339376226395535	0.29048102005490245	0.17939632455369764	0.19238238239380956	0.3377402729975871	1.3636406347956136	0.8189595087275128	9.269924100680339E-4	0.8785664767736885	9.269924100680337E-4	0.8785664767736865	0.716785707425796	0.9463170152534772	2.690581337169681	3.6098884522965866	2.1130679756118886	1.7985473969431036	1.7816603785872582	0.6680063478191383	0.22429065146081384	0.8987357559442322	0.6171643758105847	1.530962750989907	0.8668882501273024	1.880134792362352	0.7887932683478932	1.0	1.0	0.0	0.0	1.0	1.0	0.0	1.0	1.0	1.0	1.0	1.0	1.0	1.0	1.0	12.0	-55078.45195709978	0.0	0.0	83.0	-1389.8045230987636
198950000	-56904.070926844455	-1471.824927125991	-55432.24599971846	0.49197357385489066	2020.8477524535424	49.447821983780216	101.19431595749607	13.815449807840238	5.1505483742871725	0.29145351337926245	0.17831229899290443	0.18869214055835895	0.34154204706947083	1.2669318312660205	0.7948809978665281	9.009624258889171E-4	0.8499339238271423	9.009624258889199E-4	0.8499339238271421	0.7092556868821106	0.1700533903120141	0.23419994184283946	2.365532720289657	1.597540651492824	1.741447378105528	1.8247360402559534	0.8327495173420716	0.3233143639748187	0.922044835685015	0.8508207376483231	0.3689324691759241	1.3951172830874858	1.403888807419943	0.9231016808746735	1.0	1.0	0.0	0.0	1.0	1.0	0.0	1.0	1.0	1.0	1.0	1.0	1.0	1.0	1.0	12.0	-55063.31569456601	0.0	0.0	81.0	-1399.3131351978702
198960000	-56901.8499554852	-1436.4667176287905	-55465.38323785641	0.48706031139007067	2020.8526657160073	48.221978572062014	100.8658932857602	13.79442417385951	4.957940840910223	0.2911965521033784	0.1742774536451066	0.19350044449575687	0.3410255497557547	0.7152438704783245	0.7732795638788285	9.560487190899568E-4	0.7823333146635308	9.560487190899558E-4	0.7823333146635286	0.6231614475243256	1.1178460923138007	0.2218321058463492	0.7251816721127105	1.561227725215774	1.6692797185141912	0.7413534161650446	0.9387515223917862	0.5987033229465086	1.0317717139525018	0.35054938234565686	1.1972349699920486	0.5245281647409684	2.160974016155195	2.0443846774274235	1.0	1.0	0.0	0.0	1.0	1.0	0.0	1.0	0.0	1.0	1.0	1.0	1.0	1.0	1.0	11.0	-55090.802963843074	0.0	0.0	85.0	-1371.9139865303237
198970000	-56900.10409219385	-1434.2361911026837	-55465.867901091166	0.4836424292769966	2020.8560835981202	47.407159764588734	116.09450227195151	14.414876437935389	5.280576519922521	0.2931280125025102	0.1769126209297877	0.19443570936968613	0.33552365719801264	0.7868166160304451	0.7719601428679324	9.482614015176213E-4	0.8258800356415446	9.482614015176195E-4	0.8258800356415439	0.37556028502911143	1.2088311669157998	0.7997991997033527	0.8146568949638415	0.7899863573156272	0.6417520920072339	2.2635922999922187	0.4620427407478355	1.6528892514967768	1.1080454146125884	0.6750449893996742	0.64036600620495	0.9278161399422007	1.2716233309875757	0.5673111498870622	1.0	1.0	1.0	0.0	1.0	1.0	0.0	1.0	0.0	1.0	1.0	1.0	1.0	1.0	1.0	12.0	-55080.13288192768	0.0	0.0	79.0	-1366.8373994330216
198980000	-56892.617966310645	-1422.981022531779	-55469.63694377887	0.4869967374943786	2020.852729289903	47.79614404098078	113.26464628292769	14.277160625540425	4.980819122101518	0.2944055271403958	0.17715067968042106	0.1918816885152421	0.3365621046639378	0.9620402646863405	0.7575871311636366	9.534211776307578E-4	0.7944806559545653	9.534211776307567E-4	0.7944806559545646	0.8009330775709674	0.5410394532524436	0.7128326556283943	1.372154639911374	1.1141247298012165	0.8422575155263237	1.211858853825936	0.4598069013368081	2.5306827886834324	0.23091047664754286	1.4314984945410065	0.21244082616649548	0.5824089593040521	0.9184765936936848	0.8226276199428614	1.0	1.0	0.0	0.0	1.0	1.0	0.0	1.0	0.0	1.0	0.0	1.0	1.0	1.0	1.0	10.0	-55083.51866579626	0.0	0.0	83.0	-1361.4289629737245
198990000	-56887.28051230588	-1426.2276365319092	-55461.05287577397	0.4879678746113776	2020.851758152786	47.29925376282893	111.15610297665779	14.242577688071458	5.034489545810812	0.29254212889483766	0.1776533904960068	0.19132940868470621	0.3384750719244461	1.0157713096472616	0.7582760426497864	9.749315524471787E-4	0.8793244906243871	9.749315524471786E-4	0.8793244906243889	0.39793517770489206	0.4885513806565591	1.872064654144742	0.9412588068370196	0.7900024343063811	0.3554768349006625	0.8710144713493779	0.31014031041887374	0.9442687364436508	0.33155485875148805	0.6951377147558571	0.6619666578287087	0.5379073472446307	0.7947887412087783	0.510782251482293	1.0	1.0	0.0	0.0	1.0	1.0	0.0	1.0	0.0	1.0	0.0	1.0	1.0	1.0	1.0	10.0	-55081.49774619703	0.0	0.0	82.0	-1364.179308665918
199000000	-56908.468736643925	-1440.4510191761717	-55468.01771746775	0.48046102067212176	2020.8592650067253	47.60508808418159	83.69035194071105	13.447355826926048	4.939618143176223	0.2915588041967577	0.1809437545093543	0.1902168825219991	0.33728055877188573	1.1153306750564382	0.7804360688328675	9.622698682929954E-4	0.954503260761418	9.622698682929965E-4	0.9545032607614212	1.3300990457941626	0.2350657924582463	0.13988933253043517	0.39837449453421897	2.5678261709442176	1.7346312595416307	1.152442860749052	1.1457098872881428	3.15453202989019	0.37377303494246	0.24714498398320592	1.0231566490487485	1.407381859425594	1.7311955816373996	1.7247123462321288	1.0	1.0	1.0	0.0	1.0	1.0	0.0	1.0	0.0	1.0	1.0	1.0	1.0	1.0	1.0	12.0	-55084.109182371976	0.0	0.0	93.0	-1362.3023528416738
199010000	-56899.22662930294	-1415.0696070814915	-55484.15702222145	0.4855517457897504	2020.8541742816076	47.79975482061416	124.24698094816094	14.724967290367047	4.830995005565178	0.2888939684992228	0.17832065485235107	0.19065604722853113	0.3421293294198919	1.2427989827666222	0.8075952733880324	9.667214332544577E-4	0.778819455672569	9.667214332544552E-4	0.7788194556725688	0.8235632188470986	0.21011886365147697	0.1444051243600941	2.8380328054895196	0.9882689741431467	1.0529236954101016	0.5279111478829259	0.35372616713034793	0.8258199151589188	0.3016035018184	0.6800018149321105	0.22047829249170692	0.34412076558236754	1.190918997848708	0.6568532644821709	1.0	1.0	1.0	0.0	1.0	1.0	0.0	1.0	0.0	1.0	0.0	1.0	1.0	1.0	1.0	11.0	-55109.53666909541	0.0	0.0	83.0	-1354.1238485402364
199020000	-56895.837881985564	-1418.4864868308637	-55477.3513951547	0.4680085705286862	2020.8717174568687	47.3503807545655	122.944434596042	14.832544806285016	4.818389388955886	0.292507996757177	0.17807300638908544	0.18924019879168727	0.34017879806204726	1.3341155943338252	0.7912343091634961	9.319210141968583E-4	0.8631929441908339	9.319210141968571E-4	0.8631929441908356	0.6675534914424657	1.0997436135755287	0.8367483242205275	0.12599194918873802	0.6797916162181245	0.746665846195754	1.0201424392660723	0.508042358334523	3.2784368461949427	0.4978365725997112	3.438747302842103	0.4624854311404601	0.3978864162914812	1.6092835499284521	0.5577247689427871	1.0	0.0	0.0	0.0	1.0	1.0	0.0	1.0	0.0	1.0	0.0	1.0	1.0	1.0	1.0	9.0	-55104.20793072397	0.0	0.0	82.0	-1353.035731662316
199030000	-56886.152965382986	-1422.7587735863503	-55463.39419179664	0.5167224181673757	2020.82300360923	46.10626974445415	72.32864278571869	13.314797637842853	5.375641551293869	0.2934659241149406	0.18033473732138297	0.1932358773819927	0.3329634611816807	0.9428060805210268	0.7906083484296035	9.87440120430651E-4	0.8710658267043502	9.874401204306505E-4	0.87106582670435	1.8504147937907793	0.13409977700147424	1.4856104105570465	3.66773008183423	2.7597343626273303	2.3055970456792076	0.2216998030918374	1.1438643245541067	0.2555745831135343	1.0085108336056001	0.5046710168565137	0.5606178178085425	1.7104012281264094	3.352145552326509	1.2515130472027618	1.0	1.0	1.0	0.0	1.0	1.0	1.0	1.0	1.0	1.0	1.0	1.0	1.0	1.0	1.0	14.0	-55090.250151910484	0.0	0.0	77.0	-1341.4345860940346
199040000	-56877.719768926516	-1401.4857844803164	-55476.2339844462	0.4759672059686217	2020.8637588214287	46.363494059109115	78.07545276149449	13.10978000482261	4.938204947248445	0.29185629409635794	0.17624587896799074	0.19068743193899146	0.3412103949966568	0.6630267162563775	0.7028793597491378	9.584879097289021E-4	0.7458557923659768	9.584879097289012E-4	0.7458557923659744	1.1693305000547496	0.3939452499761503	0.5652484914168989	2.465327356373574	3.028012842680564	1.0316123824926449	4.502176933915051	1.8677287933958298	0.3257288853878293	1.2008903272711244	2.2529314023180014	1.1765557774714108	0.4991695872491962	2.3732888024090624	1.347876893955909	1.0	0.0	0.0	0.0	1.0	1.0	0.0	1.0	1.0	1.0	0.0	1.0	1.0	1.0	1.0	10.0	-55088.40108861025	0.0	0.0	89.0	-1333.920598838456
199050000	-56880.71150389882	-1426.1275722609932	-55454.583931637826	0.46296630055333654	2020.876759726844	47.00434549790641	86.37053381231767	13.61005509199313	5.560168968391743	0.2886108159313032	0.18351717141427198	0.19360917624690518	0.33426283640751653	0.6364465786334746	0.7726762378861735	8.990979593622327E-4	0.9175860566349398	8.990979593622343E-4	0.9175860566349386	0.6081597554335277	0.4548613411858006	1.5018191903013356	0.2172074129863139	2.941253435327222	2.6699971047627273	0.3460542555466923	1.6510951930897715	1.009351698290639	2.239539889133409	1.2280511354725778	2.3073185738185686	1.7535385669006174	3.7940141366748574	1.9232937278150517	1.0	1.0	0.0	1.0	1.0	1.0	0.0	1.0	0.0	1.0	0.0	1.0	1.0	1.0	1.0	11.0	-55076.2366064638	0.0	0.0	82.0	-1347.090320320359
199060000	-56841.74921853082	-1402.258763133276	-55439.49045539754	0.4878632656941674	2020.8518627617032	46.352739191643074	77.95933487559216	13.258123965252041	4.809198054658105	0.29227949129436637	0.18018057366845389	0.19271088622212185	0.3348290488150548	1.2091334063369488	0.817467589788309	9.901018175607417E-4	0.8762838555043553	9.901018175607415E-4	0.8762838555043554	0.9510129497779287	0.8976236912086613	0.07031115242848437	1.1789019176056876	1.360768241487946	0.7454710589745899	1.4841927592254853	0.7110571798668391	0.6476767460427253	0.41399480447075776	0.151774241634402	0.9561567792065299	1.0056474054039464	1.6814084826059894	1.1075876337650687	1.0	0.0	0.0	0.0	1.0	1.0	0.0	1.0	1.0	1.0	1.0	1.0	1.0	1.0	1.0	11.0	-55063.97138549392	0.0	0.0	84.0	-1336.1973261041464
199070000	-56885.37676656826	-1428.6320221291157	-55456.744744439144	0.5612723093312728	2020.778453718066	47.00718167574588	74.5980450184525	12.876258977364456	5.443982340657055	0.29257277282320215	0.17766748428880788	0.19122974274946414	0.33853000013852275	0.3743709252110334	0.7049291629618356	9.194160467126052E-4	0.8735828308722959	9.194160467126046E-4	0.8735828308722987	1.127509316701313	0.44940547466967584	0.5544570142740544	0.2692969204482447	2.16141576614738	2.209412921083136	0.6665741125686548	0.8603782625779883	0.8739088725548754	0.8312239544912917	0.31996735008724175	1.7894601604496478	1.5497084563166936	3.117865186654714	2.2205364898372486	1.0	1.0	1.0	0.0	1.0	1.0	0.0	1.0	1.0	1.0	1.0	1.0	1.0	1.0	1.0	13.0	-55084.57314204756	0.0	0.0	79.0	-1353.2799633090494
199080000	-56854.375201667324	-1414.8497272022614	-55439.52547446506	0.5375673389725942	2020.8021586884247	47.08243976222465	85.8925335815755	13.420289522384603	5.093567584201461	0.29351873503960674	0.1829505029159513	0.18945549044429125	0.33407527160014766	1.3041936710163384	0.8031053076553987	9.810377431656223E-4	0.7548560968390287	9.810377431656242E-4	0.7548560968390273	0.7148696989447538	0.35280910342391	0.05658778248848847	0.1774206495101371	0.8950503499612383	1.1852908319125286	0.2662626585101716	0.49697612611043723	0.9283033104859595	0.8259106129080147	0.13769329408618894	0.4677826289546791	0.9909711289270824	0.9095927532854914	0.7209150452425747	1.0	1.0	1.0	0.0	1.0	1.0	0.0	1.0	1.0	1.0	1.0	1.0	1.0	1.0	1.0	13.0	-55072.548975670776	0.0	0.0	74.0	-1353.0590107822914
199090000	-56842.701331532546	-1421.2868727386362	-55421.41445879391	0.4770606828412653	2020.862665344556	47.12259456374417	95.31760142140698	13.917269479977197	5.618792008597424	0.28572248091655356	0.18313225743533812	0.19151484805877977	0.3396304135893255	1.7267774421439444	0.8111474472276436	9.407760232510703E-4	1.0238886491839363	9.407760232510702E-4	1.0238886491839352	0.7010462778837275	0.4797442432189455	2.2899543256101045	0.4996082960761878	1.5023428866868467	1.186004296498197	0.09285434667065806	1.0134070451887327	0.5291322696696729	0.25145052737759527	3.2346775555537968	0.6531634874914602	0.4793130044956269	0.9970227943990493	0.9436254246986587	1.0	0.0	0.0	0.0	1.0	1.0	0.0	1.0	0.0	1.0	0.0	1.0	1.0	1.0	1.0	9.0	-55063.81871450281	0.0	0.0	86.0	-1348.7071141186448
199100000	-56844.786496930494	-1412.5434371148724	-55432.24305981562	0.48727216983776106	2020.8524538575596	46.795112009347854	91.07940241738763	13.700953308319074	4.865462674290812	0.2954349410237671	0.1777324598887057	0.18815190728174525	0.3386806918057789	1.1327111936433356	0.8114678941693327	9.945709223361343E-4	0.9290626662216712	9.945709223361343E-4	0.9290626662216711	0.614817880531966	0.7355185868132958	0.5106039233443705	1.109751946114049	0.5048504799358712	0.9673153781654219	0.7350281076243053	0.4164367123161863	0.5403329657982134	0.09829225832576949	0.49873300297719986	0.271868188829558	0.3309753830128132	0.669674014557215	0.6562411948967981	1.0	0.0	0.0	0.0	1.0	1.0	0.0	1.0	0.0	1.0	0.0	1.0	1.0	1.0	1.0	9.0	-55066.05337123101	0.0	0.0	80.0	-1352.4143898612042
199110000	-56874.41348296767	-1420.7454766195908	-55453.66800634808	0.4579084308888428	2020.8818175965084	46.7864638474295	82.69400551110463	13.736617528176755	5.1571450440478825	0.2913155235334861	0.18050750998324824	0.19299413481051333	0.33518283167274926	1.2467732507047569	0.7960057441754742	9.55342253174411E-4	0.8865106628863806	9.553422531744142E-4	0.8865106628863835	0.8932481701148889	0.3652510196687796	0.2218675415757767	1.160557063709073	0.662717410539209	0.8737192415743859	0.01789716097167792	0.3959243851926443	0.1479811096952178	0.39405875603596535	0.4475931289975643	0.8881148951174367	0.9577936918825997	0.9487883457239306	0.22744209729513581	1.0	0.0	1.0	0.0	1.0	1.0	1.0	1.0	1.0	1.0	0.0	1.0	1.0	1.0	1.0	12.0	-55088.60512964472	0.0	0.0	83.0	-1356.0366160969143
199120000	-56864.85647464552	-1404.6766884724104	-55460.17978617311	0.48735326734380224	2020.8523727600534	46.79470462914879	110.8505602580878	14.688594882000103	5.31073182076376	0.29073853129805716	0.18101523251825558	0.19139767511908237	0.33684856106460187	0.7280851165308508	0.7859073493919032	9.762335335653789E-4	0.7157067177965795	9.762335335653825E-4	0.7157067177965815	0.6140389847709665	0.639628679101495	0.31943577019979913	1.8523157234286294	1.983459794815526	1.7181858675776787	0.0024072745102831274	0.7767518176748045	1.8894181758658124	0.4916114513249955	0.2432370141207876	0.9667784198878162	1.127411580108234	1.836850133612436	0.722441662517793	1.0	0.0	0.0	0.0	1.0	1.0	0.0	1.0	0.0	1.0	1.0	1.0	1.0	1.0	1.0	10.0	-55087.207155328695	0.0	0.0	80.0	-1346.6431900988446
199130000	-56895.43330693353	-1417.1396355861357	-55478.2936713474	0.4459758500842815	2020.893750177313	47.187700004368985	116.94229241107492	14.678993802776139	4.564288668828283	0.29176194759495233	0.17770015427500696	0.19345542080095088	0.3370824773290868	1.4385040701805971	0.7946898288279957	9.24443241195296E-4	0.7101238480403258	9.244432411952956E-4	0.7101238480403254	1.4272318287139454	0.6409179517369314	1.1715405404573997	2.4901531318922667	2.3153834826774458	1.1269634702967029	0.01933002557722514	0.8616010419060763	0.5033581310889337	0.28936632501089204	0.8641337230503436	0.8983301536763681	1.011178017990779	2.465447112129876	1.1277298033875949	1.0	1.0	0.0	0.0	1.0	1.0	1.0	1.0	0.0	1.0	0.0	1.0	1.0	1.0	1.0	11.0	-55104.61581970331	0.0	0.0	81.0	-1353.644251719602
199140000	-56887.83705776291	-1435.6330237833813	-55452.20403397953	0.5525818106356478	2020.7871442167616	47.539693082445446	144.72585013884583	15.417619134588033	5.253199388861159	0.290927209980427	0.1828894056729503	0.1940120034274961	0.33217138091912357	0.9905496656051019	0.7729699514182337	9.400034605229668E-4	1.0495527578124861	9.40003460522966E-4	1.049552757812486	0.874363540152523	2.4570761424787704	0.19072802358682694	0.2809689251814472	1.8417889627436088	1.2160370718326552	0.005196009238251737	0.4756767535823884	0.8252420711889105	1.5662055603027414	0.7504679141188412	0.549739798646127	0.2676507759124781	1.7571174823176916	0.8897087979822769	1.0	0.0	0.0	1.0	1.0	1.0	1.0	1.0	0.0	0.0	1.0	1.0	1.0	1.0	1.0	11.0	-55096.46298602209	0.0	0.0	80.0	-1359.3062445513135
199150000	-56886.433578633616	-1421.9011486057543	-55464.53243002786	0.46983899393366274	2020.8698870334636	48.130484270208576	124.3581425827486	14.702335772366752	5.2162224303860985	0.2923556324849186	0.17901805923093497	0.1901688867930155	0.338457421491128	0.519592497712301	0.6936057723058304	9.667146322590378E-4	0.8278900616066366	9.667146322590394E-4	0.8278900616066365	0.5172687258955524	0.1476929348770621	0.8607049691957982	0.2445010941269195	1.8412842817141089	0.5180723204399804	0.7663375278850394	0.3941962061506619	0.32423885635024713	2.7626783729904916	0.255231358627753	0.7166075986231913	0.7415202663881129	1.4774939849990123	0.7256219503373859	1.0	0.0	0.0	0.0	1.0	1.0	0.0	1.0	0.0	0.0	1.0	1.0	1.0	1.0	1.0	9.0	-55098.82297600729	0.0	0.0	82.0	-1362.6473404117269
199160000	-56887.22316364018	-1397.670508797361	-55489.55265484282	0.4907771798742411	2020.8489488475232	47.27709643086275	150.1558135696937	15.787571208274485	5.345455605234238	0.2936325452255976	0.17664331597089064	0.19181127949271853	0.3379128593107903	0.8046516099946316	0.7642375270990214	8.5923009533227E-4	0.8362813110547909	8.592300953322693E-4	0.8362813110547911	0.6194639920629736	0.02951897901605348	1.7209941163784437	1.501251138403355	1.1955027148891146	0.6458319130346976	0.9312051553433687	1.5426894805218	0.3280513505653286	0.31909866751533233	0.3681350161145605	0.3410386233680752	0.5760512871670218	1.2660801892452365	1.0549259014298755	1.0	0.0	0.0	0.0	1.0	1.0	0.0	1.0	0.0	1.0	0.0	1.0	1.0	1.0	1.0	9.0	-55118.04715618386	0.0	0.0	83.0	-1337.7617706017286
199170000	-56830.74141831103	-1357.2116491463744	-55473.529769164656	0.4990308918988795	2020.8406951354984	46.36296023091833	105.45910319741884	14.689974555168025	5.160340578267518	0.2886346126256154	0.17923769064794945	0.1943845227594984	0.3377431739669339	0.5835746781935034	0.7197262800314754	9.311042268180496E-4	0.6460798683739973	9.311042268180499E-4	0.6460798683739987	1.2067961085352548	0.4626037997067954	0.950152513600445	0.2373646771736671	1.2400005762213182	1.163405388704751	0.22871446189509176	0.5196803757622495	0.5637746784342985	0.3160448122232837	0.575944361125804	1.1032001514282515	0.669436356138682	2.3083405421958965	1.6455883735195969	1.0	1.0	0.0	0.0	1.0	1.0	0.0	1.0	1.0	0.0	0.0	1.0	1.0	1.0	1.0	10.0	-55106.940202180136	0.0	0.0	79.0	-1305.1343672639846
199180000	-56840.352160823044	-1398.251986260824	-55442.10017456222	0.48069263765193343	2020.8590333897455	46.35665155035749	94.72157390048656	14.03026397063444	4.926581663124008	0.2905130005199677	0.17863306298585133	0.1927547329625408	0.3380992035316373	1.6153185258988176	0.8084524742112437	9.33797272849905E-4	0.7328923057710136	9.337972728499051E-4	0.7328923057710132	0.7722530066309581	0.3610235434356346	1.3870348089767186	1.2751599696785436	1.554959446078777	2.319577046647816	0.027542022168773956	0.9605943767169257	0.5284949756477976	0.6365141284147682	2.384961725497331	0.9381963954589576	2.263893642874426	1.944883369826641	1.7327662530806354	1.0	1.0	1.0	0.0	1.0	1.0	0.0	1.0	1.0	1.0	0.0	1.0	1.0	1.0	1.0	12.0	-55098.97364503239	0.0	0.0	73.0	-1329.8390155682503
199190000	-56839.93626853355	-1392.5246560311818	-55447.41161250237	0.5496069205595099	2020.790119106838	46.431799282698975	94.08450706509338	14.14790585851278	5.235853720172363	0.29525840583364	0.17633194606949448	0.19256565880839022	0.3358439892884725	1.175436598458212	0.7847593922800234	9.915905762934239E-4	0.9154004576840735	9.915905762934239E-4	0.9154004576840725	0.8621956734563444	0.36425245364695646	2.141569907609282	0.9895864975752466	2.2719784713016367	2.0498336935976136	1.9367782691403526	2.0031660810240575	0.15425008589056408	0.5187121711932815	1.2652026930350406	1.4552832642766642	0.4624280959066587	1.7684088978076216	1.3097503279284595	1.0	0.0	1.0	0.0	1.0	1.0	0.0	1.0	1.0	1.0	0.0	1.0	1.0	1.0	1.0	11.0	-55096.19494549169	0.0	0.0	75.0	-1318.119031983026
199200000	-56818.830606651674	-1366.5484613670362	-55452.28214528464	0.5424523863353291	2020.797273641062	45.711021703976535	90.64707341506994	14.198143919376301	4.989301965757218	0.2931085145461179	0.1794863509701623	0.19022226260956945	0.33718287187414747	0.6646617847511854	0.7421032017650716	9.907638453280057E-4	0.7575014941754781	9.907638453280024E-4	0.7575014941754779	0.5146937471074745	0.3783553124584696	0.8661353392071075	0.8311996025637151	1.1714330014916012	1.6054498138984101	0.30091413670445283	1.7378675620219375	0.38316697900974084	0.634163847395019	0.6905388140758502	0.834022627338309	0.7047466404077093	3.0069691427201444	0.7246711176567072	1.0	1.0	1.0	0.0	1.0	1.0	0.0	1.0	1.0	1.0	1.0	1.0	1.0	1.0	1.0	13.0	-55084.43088800638	0.0	0.0	74.0	-1301.6438896701861
199210000	-56831.42540093009	-1379.376104028869	-55452.04929690123	0.46425518679825173	2020.875470840599	46.008784786141135	90.06122203328013	14.071793613418041	4.648916534969776	0.2926013784998551	0.1780047156639581	0.18995138035757966	0.33944252547860426	0.39743157564789333	0.7107287533030441	9.640811896764756E-4	0.7520241299385174	9.640811896764754E-4	0.7520241299385166	0.321501518574828	0.3053385158179128	0.6451003224507961	0.14959428664587082	1.1118543728748265	0.42791472905965283	0.05652421517168446	0.8833905563566143	0.4849799889590854	0.10769397046467225	0.14725911447099707	0.42745964438162953	0.6883138663856332	1.1884553488117824	1.0163290467758943	1.0	1.0	1.0	0.0	1.0	1.0	0.0	1.0	1.0	1.0	0.0	1.0	1.0	1.0	1.0	12.0	-55084.86923726206	0.0	0.0	78.0	-1324.01216689329
199220000	-56823.24818916764	-1393.8751577742714	-55429.37303139337	0.5568218353297248	2020.7829041920677	46.81621053631648	111.24858701904337	14.411557270074526	4.3643614908787205	0.29308703182376267	0.1796868062597133	0.19195456091111518	0.335271601005406	1.012380847337623	0.7655538760841952	9.823733248069647E-4	0.7075896538494646	9.82373324806965E-4	0.7075896538494644	0.4190008082674126	0.18716303450419303	0.3336528885306487	1.1108782462549587	0.9254617484081534	0.8629660522293191	2.1227086532236688	0.1794457597682522	2.0171694771566764	0.3402595170714474	0.5027807406528345	0.30677568354494195	0.534317574061232	1.0315179616841044	1.2269596977623742	1.0	1.0	1.0	0.0	1.0	1.0	0.0	1.0	0.0	1.0	1.0	1.0	1.0	1.0	1.0	12.0	-55062.463523865226	0.0	0.0	73.0	-1334.5230778235998
199230000	-56843.87488614104	-1372.1363655765874	-55471.73852056445	0.45956704169377566	2020.8801589857035	45.23336222351353	92.46674159901171	14.093076858067922	5.184080628393254	0.2921501196146335	0.1787708244631997	0.18954698307445683	0.33953207284770714	0.5715899428169687	0.7127905948608804	9.90429684956837E-4	0.8166286924682912	9.904296849568357E-4	0.8166286924682883	0.2919521331720094	0.614874707851784	0.43725945967516805	0.8963021353773571	0.8288620684902112	0.6724068092341617	0.4004791211810175	1.04631288926412	0.3511439939427308	0.1370671747648526	0.1235677481168074	0.8412107313393081	0.5326329713048948	0.9618810167029095	0.9443722188021884	1.0	0.0	1.0	0.0	1.0	1.0	0.0	1.0	1.0	1.0	1.0	1.0	1.0	1.0	1.0	12.0	-55108.95974961295	0.0	0.0	75.0	-1312.739893353518
199240000	-56834.02896365602	-1360.1942515442254	-55473.83471211179	0.45685683442456815	2020.8828691929727	45.68645947973848	97.14215627894838	14.260660037878019	4.984867466744855	0.29032077548393326	0.18252648557686427	0.1906061150556435	0.3365466238835561	0.6894991354835914	0.7188090749761031	9.623468571956173E-4	0.7410487937889044	9.623468571956159E-4	0.7410487937889041	0.6283813611812753	0.18210620266590863	0.8516963830567701	0.3968082505175605	1.4918711836184386	1.1995352940719899	0.2410266523052181	1.3357677363253178	0.39886641838343373	1.1810013410953832	0.001841915184307643	1.5152385451943453	1.1355610294004082	1.0552173413578825	0.8190562751962823	1.0	0.0	1.0	0.0	1.0	1.0	0.0	1.0	0.0	1.0	0.0	1.0	1.0	1.0	1.0	10.0	-55111.61609887616	0.0	0.0	78.0	-1304.8193967556247
199250000	-56824.57879035196	-1366.974432620442	-55457.604357731514	0.4637583481669282	2020.8759676792304	45.30766616123457	104.35937519338805	14.951707962491561	5.1792889752200875	0.28653048747249055	0.1817169235366286	0.1905974742524694	0.3411551147384086	0.7574191727871387	0.7557088704246558	9.670473631042197E-4	0.8239752617122588	9.67047363104221E-4	0.8239752617122585	0.6750139034755169	0.05163689900044754	0.21026225847041344	1.166464886666976	1.0597250733980255	0.8487581048934613	0.6057286057242489	1.1079487328101782	0.2217609801627708	0.07131022843170845	0.13310548920934764	1.1037013521724672	0.7485309712921682	0.916405959105252	0.6569126231515586	1.0	1.0	1.0	0.0	1.0	1.0	0.0	1.0	1.0	1.0	1.0	1.0	1.0	1.0	1.0	13.0	-55084.49059848159	0.0	0.0	75.0	-1303.737943401344
199260000	-56784.55462975571	-1342.208878487753	-55442.34575126795	0.4662655766612628	2020.873460450736	44.754941733632215	90.96282688218471	14.468451313296494	5.280437648217569	0.2931885075976259	0.1814171581932625	0.1910697855691519	0.33432454863995686	0.49370030769536305	0.7151054961253352	9.77561874698613E-4	0.6732223196166697	9.775618746986124E-4	0.6732223196166697	0.526217468118932	0.11205464560059417	0.22574625290446926	0.5611158503779256	0.7731204441319984	0.2417366442583751	0.8319511160628844	0.37330583260934036	0.16534062241429162	0.3811050366450496	0.26297269729865763	0.4350218883373897	0.35068772477094196	0.7804503313499123	1.0668982859754916	1.0	0.0	1.0	0.0	1.0	1.0	0.0	1.0	1.0	1.0	1.0	1.0	1.0	1.0	1.0	12.0	-55070.1871960581	0.0	0.0	75.0	-1291.847369610734
199270000	-56820.462346955515	-1373.2717341009998	-55447.190612854516	0.4501041194357151	2020.8896219079616	44.871281033087726	104.71414216466623	14.689182200981092	5.206605108550241	0.28943850012722705	0.183997695693078	0.18871302761456335	0.33785077656512874	0.7646146619392418	0.7603917644125782	9.753703609949932E-4	1.0415786415121793	9.753703609949909E-4	1.0415786415121766	0.6814531491116679	1.1712827747186987	0.3500429546329235	1.2979288588538025	1.3788865157241577	1.3799345031979517	3.071547145673534	1.157126476011912	0.43717047813180626	1.1374470116637898	1.8182810568634131	1.0060858756700022	1.262793757058594	0.9794441369564183	0.635012684847274	1.0	0.0	1.0	0.0	1.0	1.0	0.0	1.0	0.0	1.0	0.0	1.0	1.0	1.0	1.0	10.0	-55066.834474675205	0.0	0.0	84.0	-1299.2155375190364
199280000	-56855.51427007658	-1387.8037850288363	-55467.71048504774	0.4875685479716397	2020.8521574794256	45.84603552295731	116.38804098571497	15.00769566227217	4.8086830598318135	0.29323472576598386	0.18096643432954246	0.1870446086613328	0.33875423124313814	0.9177742756997405	0.7918676101816122	9.720975915795161E-4	0.9911820432184577	9.720975915795166E-4	0.9911820432184593	1.2119918365165239	1.633706393987444	0.8714845340448788	0.19623378922467266	1.52703990015335	1.2424763615898284	0.5135768939707694	1.6028789410267068	0.2490328712863541	0.49316235949683823	0.33346235592386736	0.939710336369756	1.0536994374684805	2.7682874698020803	1.2761008145098356	1.0	0.0	1.0	0.0	1.0	1.0	1.0	1.0	0.0	1.0	1.0	1.0	1.0	1.0	1.0	12.0	-55092.41695423715	0.0	0.0	86.0	-1312.154581916391
199290000	-56866.722300191104	-1386.7807020123603	-55479.941598178746	0.4871790163895477	2020.8525470110078	46.75923082187967	122.86827628511499	14.975245090853903	4.6872434954561015	0.29031384420074624	0.17995724662825147	0.19108403920441028	0.3386448699665894	0.7646709136110261	0.771058610145317	9.872623643907652E-4	0.8428248666539786	9.872623643907626E-4	0.8428248666539762	0.6478119102075516	1.2538806407163658	0.9033226691993697	1.2555740104045108	2.352089258255213	1.0474592951498254	1.4542417977599742	0.8053396270754574	0.5377689557759682	0.2538213554260791	0.5237164171437985	0.8491015714775785	0.8849419349526233	1.7196118948804326	0.4222717427575024	1.0	0.0	0.0	0.0	1.0	1.0	0.0	1.0	0.0	1.0	0.0	1.0	1.0	1.0	1.0	9.0	-55093.43667704575	0.0	0.0	91.0	-1324.9899474605807
199300000	-56886.81458311248	-1407.2046831450716	-55479.60989996741	0.4956569832726271	2020.8440690441246	47.51203868683072	148.18862195068735	15.628286295243196	4.902167142843097	0.28938021054733865	0.1818045425232877	0.1938026192733022	0.3350126276560688	0.8740233719065426	0.7923368467827465	9.61512694764893E-4	0.78672425523887	9.615126947648949E-4	0.7867242552388712	1.0222807958962798	0.2324265987772967	0.6466552063063229	0.1587152076577705	3.768500214527536	2.6531030102025785	0.7811169420628906	0.5924479995933536	0.4988970505885396	1.7183237992378095	0.37615368266909144	1.4082053364943792	0.7990782567362823	1.677382809038895	1.7919248720820082	1.0	1.0	1.0	0.0	1.0	1.0	0.0	1.0	1.0	1.0	0.0	1.0	1.0	1.0	1.0	12.0	-55100.142288171	0.0	0.0	80.0	-1337.3527017341114
199310000	-56894.08816770986	-1409.765871041818	-55484.32229666804	0.5849621701966834	2020.7547638572007	47.81561292948315	110.16909916344225	14.273674657734489	5.192806485792601	0.29419057509169944	0.1768616076207634	0.19388894345097515	0.3350588738365593	0.8441301158086156	0.7594960444480804	9.834822769058584E-4	0.8285825284893075	9.834822769058595E-4	0.8285825284893085	1.454275113953356	0.28012322651238203	0.6741323746977756	1.1313976002389166	1.2662659533030756	1.2226692246587687	0.5918345590688918	1.0706233658455169	1.7767488430322878	0.26908395475538227	0.8483596005318625	0.7068054094291221	0.8247768945228857	1.7779058406367667	1.018746294972	1.0	1.0	1.0	0.0	1.0	1.0	0.0	1.0	0.0	1.0	1.0	1.0	1.0	1.0	1.0	12.0	-55109.32620357475	0.0	0.0	81.0	-1341.1517170961117
199320000	-56895.049656323456	-1408.7508053291124	-55486.298850994346	0.5636738004175741	2020.7760522269798	47.385471701594604	106.98201146877238	14.595980945638626	5.453127701399919	0.29272392564955324	0.17944369587036108	0.19237263701232415	0.3354597414677588	1.9347501325194587	0.8104815759548725	9.090530195952425E-4	0.9460187029937375	9.090530195952413E-4	0.9460187029937384	1.038455405368682	0.3170102317009398	1.1061909129926273	0.5129556817978782	1.3546528605658772	2.1256432357512267	0.2904725565838582	1.284494514476808	0.8842543680244023	1.7392638769893203	0.7366391929472303	1.7943926092950224	0.8506699672469821	1.540145540708995	1.3508319834707252	1.0	0.0	1.0	0.0	1.0	1.0	0.0	1.0	0.0	1.0	1.0	1.0	1.0	1.0	1.0	11.0	-55113.77636316119	0.0	0.0	82.0	-1332.9325461706046
199330000	-56883.06776877771	-1436.7821351187301	-55446.28563365898	0.526231284890253	2020.8134947425071	48.334176442467005	127.35254270490185	14.856753901409583	5.793605760766574	0.2905496184319774	0.1798184786575884	0.1940721591203173	0.33555974379011416	0.8846556419606924	0.7842246765482832	9.961411985857022E-4	0.9131904184813561	9.961411985857024E-4	0.913190418481356	1.1038627627541038	0.30201655737017247	0.5991252153496479	0.7983583108733409	2.1848620815903206	1.6577490698520005	0.1583826306967201	2.185997556152058	0.2685595995141112	1.2735341013344847	0.07337512172905108	1.675103433994682	0.8903554436690817	1.9188495509021817	2.2372199753577027	1.0	1.0	1.0	0.0	1.0	1.0	0.0	1.0	0.0	1.0	1.0	1.0	1.0	1.0	1.0	12.0	-55075.805994782844	0.0	0.0	84.0	-1360.8015384577925
199340000	-56906.17088857443	-1446.4174860192156	-55459.753402555216	0.4743026999088389	2020.8654233274885	48.42560980595874	149.00243198028008	15.208919606029484	5.037804836522536	0.2908172595035387	0.18130439450340258	0.1934584200759656	0.3344199259170904	1.1877182956579475	0.7905743863414666	9.701198347967624E-4	0.9436630099425426	9.701198347967633E-4	0.9436630099425447	1.100004048038709	0.49437940454258616	0.8033495780539556	2.018334840099176	0.9749682539089741	1.2119193306571108	0.9821636772997527	0.9202052069564322	0.42982916333846405	0.794486086754342	0.42246074163100145	0.7179733753280669	2.209630061667255	1.3686870177101425	0.9571494876914479	1.0	0.0	1.0	0.0	1.0	1.0	0.0	1.0	1.0	1.0	1.0	1.0	1.0	1.0	1.0	12.0	-55090.74461076598	0.0	0.0	77.0	-1370.2186653178244
199350000	-56916.42426084498	-1437.4251199812345	-55478.99914086374	0.5505320374187512	2020.7891939899785	48.93958927123619	132.60793977990028	15.03581268537837	4.834392272817284	0.28645662184547166	0.1836383908158769	0.19844593839132438	0.3314590489473244	0.9038086135703184	0.7805538073045744	9.463346950961237E-4	0.6816317985823648	9.463346950961248E-4	0.6816317985823648	0.9885149264573787	0.37108324366910106	0.5964808367695241	0.5820266612313953	1.1485854696972226	0.6583954384861417	1.1958175769218864	2.4591025102915607	0.698261366358387	1.8788000430972787	1.6520196038911423	0.16058226006763615	1.8910401685158904	1.156929493803657	0.9316944945771904	1.0	1.0	1.0	0.0	1.0	1.0	0.0	1.0	1.0	1.0	1.0	1.0	1.0	1.0	1.0	13.0	-55099.49166154873	0.0	0.0	74.0	-1371.0662078731596
199360000	-56876.99044351917	-1430.7748307465838	-55446.21561277259	0.4875842086770202	2020.8521418187204	48.81621704381437	139.91573543956596	15.07186888243805	4.859761573896064	0.2933487155870247	0.17884660846472722	0.19203694488390965	0.3357677310643358	0.8682744381057206	0.782768945529985	9.382476094738041E-4	0.703599312478993	9.382476094738041E-4	0.703599312478994	0.17404423526780674	0.14258200098545384	0.280480226060301	0.05387155752124653	0.8172809750218456	0.8550446364344965	1.1761640893543113	0.5042808384010257	0.10635005313075378	0.5898304161197744	0.10239077279777628	1.0122352395703678	0.9140344582791436	1.1461388832484556	0.7227231337813129	1.0	1.0	1.0	1.0	1.0	1.0	0.0	1.0	1.0	1.0	1.0	0.0	1.0	1.0	1.0	13.0	-55075.58647799047	0.0	0.0	75.0	-1371.1922960239262
199370000	-56906.898822630676	-1448.6734344507754	-55458.2253881799	0.5084770233225326	2020.8312490040748	49.08079063506924	134.66115273600138	14.799177222113139	5.190279643819691	0.2901591350026692	0.178323095940118	0.19285565409027391	0.3386621149669362	1.033486612616232	0.7970381238059009	9.327543654174224E-4	0.6404517560991283	9.32754365417423E-4	0.640451756099128	0.7364701373587275	0.031478153560337285	0.4993650008456514	0.190965049398083	0.9729373642321463	1.1228249969595945	0.7881725953365515	1.2245636534052968	0.5823116970352651	0.21502757208989653	0.6102244959164613	0.5861410287313075	1.0834611954822793	2.251097321735815	0.7718404252276374	1.0	0.0	1.0	1.0	1.0	1.0	0.0	1.0	1.0	1.0	1.0	1.0	1.0	1.0	1.0	13.0	-55088.35290229123	0.0	0.0	77.0	-1388.6033006633936
199380000	-56883.840390741374	-1436.4825038476465	-55447.357886893726	0.49319338711722804	2020.8465326402802	48.90737559195067	112.37426344121296	14.331086153974931	4.822337066995046	0.2948654260991363	0.17829781663089048	0.19369213653916456	0.3331446207308059	0.6743882217765659	0.72469916136679	9.095427105342043E-4	0.839532261612023	9.095427105342049E-4	0.8395322616120224	0.43112073470644463	0.2292139135116151	1.0460646907627076	0.08078152779552163	2.1243250087821686	0.4985617191661484	0.36009805062877887	0.41846506155685875	0.6515748847278365	0.8149152750474655	0.7754169033038883	0.4327666498398259	0.8962774795671984	2.169672103328991	0.7107432511505253	1.0	0.0	0.0	0.0	1.0	1.0	0.0	1.0	1.0	1.0	1.0	1.0	1.0	1.0	1.0	11.0	-55088.84726565818	0.0	0.0	80.0	-1372.4411246923312
199390000	-56937.42060653072	-1446.179381862506	-55491.241224668214	0.5318995300034373	2020.807826497394	49.425267530301085	110.91518069986957	14.0524955503146	4.877780139110443	0.2898566622852604	0.17831974657335153	0.19380362866103776	0.3380199624803476	1.0552594875649004	0.780530439553298	8.981632614922492E-4	0.6730626354587165	8.981632614922489E-4	0.6730626354587163	0.9138179475875415	0.7469433457423988	0.8067558517115634	0.2781553284433757	1.9219158369038687	1.505115661251059	3.5864780172225386	1.9297682663837767	0.650264011508531	0.4726823230431656	0.7677837266634312	0.43375341853789484	1.7563526360718993	2.505226683875618	0.8254703301200703	1.0	0.0	0.0	0.0	1.0	1.0	0.0	1.0	1.0	1.0	0.0	1.0	1.0	1.0	1.0	10.0	-55124.01804087513	0.0	0.0	79.0	-1383.9830229290546
199400000	-56906.97673254629	-1456.0439880914264	-55450.93274445486	0.49387821018134154	2020.845847817216	49.71831152205777	162.89473559007138	15.279991533241223	5.642442346916456	0.29090637528729923	0.1757286782195871	0.1922264779080478	0.3411384685850632	0.8949905347942205	0.7804000945911133	9.196281295258779E-4	0.7220131717698797	9.196281295258767E-4	0.7220131717698796	0.5327700502257304	0.38670834646033253	0.7001599702921011	0.1736880406085753	1.072438628123099	1.1356199294076255	0.3243994046173882	0.3480115852843425	0.1602437848092006	0.21472121196185562	0.5196720314331885	0.26610450200021957	1.0906446188201084	1.1908943668944565	1.5041478906254493	1.0	1.0	0.0	1.0	1.0	1.0	0.0	1.0	1.0	1.0	1.0	1.0	1.0	1.0	1.0	13.0	-55095.12088192418	0.0	0.0	77.0	-1393.4651341983088
199410000	-56965.1268843691	-1483.8923830492452	-55481.23450131986	0.5305026787113974	2020.809223348686	49.78131921947889	107.79523307021917	14.003760409856671	4.762331216916043	0.2931318795599166	0.17811793993888766	0.1934506100263755	0.33529957047481757	0.8597634639663835	0.8002397802011234	9.306574742762768E-4	0.7935596011722199	9.306574742762764E-4	0.7935596011722194	1.9754467708361467	0.7368055330848033	1.5071489669077274	0.6621687072719024	3.5487960962071066	1.3505441802200697	0.767394325095022	1.8307196267506598	1.6280891304287715	1.5096357186212006	1.2454475583180602	1.8035046277972795	0.5087730460343902	4.4468010930103405	2.4822735762825343	1.0	1.0	1.0	1.0	1.0	1.0	1.0	1.0	1.0	1.0	0.0	1.0	1.0	1.0	1.0	14.0	-55110.263005889086	0.0	0.0	76.0	-1399.4484162905705
199420000	-56951.69832723751	-1455.5243506644508	-55496.17397657306	0.490518016614688	2020.8492080107826	49.41782835521853	145.4163306591045	15.30790084877724	4.784641466443482	0.29489262081911455	0.17706721228654954	0.18799432265465232	0.34004584423968093	0.8903454013717511	0.7734690960451948	9.416748990573671E-4	0.7749651145635854	9.416748990573667E-4	0.7749651145635866	0.5325917642841701	0.5843403710614042	1.4429197463774868	0.34200542861110056	1.3014982144474623	0.41549878646093297	2.4513162605293157	0.24622785372057943	0.3366168591563437	0.7397128031742252	0.656540806431078	0.572458729969939	1.0719009122920624	1.8897494596313755	0.6431255032038722	1.0	1.0	0.0	1.0	1.0	1.0	0.0	1.0	1.0	1.0	0.0	1.0	1.0	1.0	1.0	12.0	-55119.50178437211	0.0	0.0	82.0	-1389.702732390086
199430000	-56932.28766210217	-1456.5892404684505	-55475.69842163372	0.505713287048311	2020.834012740349	49.02547031539537	114.69004298905313	14.09822776743993	5.099048806323806	0.29242872293410954	0.18196021714868435	0.1906745101973713	0.3349365497198321	0.9551731293263973	0.7771914471540672	9.669354448540926E-4	0.7503546528299899	9.669354448540955E-4	0.7503546528299917	0.43100807756818876	1.0280577692227337	0.06090589042943896	0.5498592657467498	2.734475685607223	0.7902944432441971	0.3210264479494143	1.3526947902114483	0.6234179538165623	1.493552608632933	0.830233200305311	0.6475240482882862	2.1866613801524175	3.285344472262777	0.6434016541122275	1.0	1.0	1.0	0.0	1.0	1.0	1.0	1.0	1.0	1.0	0.0	1.0	1.0	1.0	1.0	13.0	-55112.39018956735	0.0	0.0	74.0	-1386.1243070354667
199440000	-56914.110263500035	-1468.883471581152	-55445.22679191888	0.5116245458740574	2020.8281014815232	50.2445145208363	143.37542435567894	14.668599658535914	4.970215283144103	0.2928837089965048	0.1789251513699153	0.19263880803706315	0.3355523315965141	1.5026768977303342	0.8044984888646239	8.876402454763649E-4	0.7682695082079531	8.876402454763656E-4	0.7682695082079515	0.7637094521252087	0.9720939637103349	0.13758150330780658	1.7052069256781663	1.3616600395960337	1.6233988143858953	1.1747094480964262	2.1304635608153153	0.13315756024954883	1.411770473135218	2.334222730856897	0.6102651026417851	0.69471207008876	1.2260654549188121	1.2084340762642498	1.0	1.0	1.0	0.0	1.0	1.0	0.0	1.0	1.0	1.0	0.0	0.0	1.0	1.0	1.0	11.0	-55087.670232554185	0.0	0.0	75.0	-1399.5653063340249
199450000	-56921.84348878544	-1465.6259791024604	-55456.217509682974	0.5240863279046458	2020.8156396994927	49.88280229622011	124.27081208118157	14.31228498452393	4.727950717729078	0.2929796053665007	0.17631416544229206	0.1901390787049343	0.34056715048627034	0.7014830189562148	0.7390361368867667	8.911974120508889E-4	0.7496664770548968	8.911974120508914E-4	0.749666477054899	0.9857953816674787	0.26988039699114674	0.04701015007629007	0.47414035496655654	1.9227995621386686	1.2415140726408873	0.12977724952571426	0.9687524007794878	0.8928755172245996	2.211542340014448	0.983203681011892	0.18173633306635228	1.1268844567127903	3.2615246494984036	1.5763612067521247	1.0	1.0	0.0	0.0	1.0	1.0	0.0	1.0	1.0	1.0	1.0	0.0	1.0	1.0	1.0	11.0	-55089.53927316279	0.0	0.0	78.0	-1400.5534008696768
199460000	-56886.19183726167	-1452.3635133483265	-55433.828323913345	0.4863031303685949	2020.8534228970286	49.175723301271525	125.17407439898575	14.471520617385004	4.713633157999026	0.2879947252741595	0.1805376185717554	0.19329465018648018	0.3381730059676023	1.1940288617192472	0.79288122116607	9.597964813846677E-4	0.824761421645075	9.597964813846667E-4	0.8247614216450742	1.0315888176787134	0.4367568781699815	2.783762472524188	0.277666327954454	1.4867329051169391	0.6413138056229909	0.3049525034420842	1.295495260130039	0.33875695904163355	0.4875057378707624	2.3055216397877754	0.8575878816184473	0.7977624355130581	2.3857082894767103	1.6869888060276292	1.0	1.0	0.0	0.0	1.0	1.0	0.0	1.0	1.0	1.0	0.0	1.0	1.0	1.0	1.0	11.0	-55063.55957588989	0.0	0.0	79.0	-1382.2391643916626
199470000	-56900.01610126669	-1468.9918050486417	-55431.02429621804	0.48552659677740934	2020.85419943062	49.796804609771144	144.1328783478571	15.0430171767056	5.573373404514213	0.29424127314751425	0.17534923686957787	0.1956972866464085	0.33471220333649665	0.9381191203723258	0.7955054930533811	9.059091565388468E-4	0.7090358396544236	9.059091565388476E-4	0.709035839654423	0.8161399328542649	0.6199327956361723	1.452319341193205	0.45131797417367997	1.718599300789072	1.8544112195099818	0.3381272623071915	1.4388589235050357	0.6637355455091164	0.2077509237829815	1.3225230363411464	0.47875463273247176	1.1950486849567996	3.25855160156321	1.8706704644570422	1.0	1.0	1.0	1.0	1.0	1.0	0.0	1.0	1.0	1.0	1.0	1.0	1.0	1.0	1.0	14.0	-55062.41871467258	0.0	0.0	78.0	-1396.438616277506
199480000	-56879.90637029607	-1473.3995890001306	-55406.50678129594	0.4790131676470635	2020.8607128597503	49.10244148582248	109.82457859212572	14.095466330033021	5.914249898834268	0.2898461269944581	0.17808769523868945	0.19308482538127533	0.33898135238557436	1.9854509146014874	0.8157545848378075	9.367624292767096E-4	0.8709154474167375	9.367624292767093E-4	0.8709154474167362	0.9419838419725567	0.44895147829551346	0.307886842070804	0.05029173573265844	1.5767127765422626	0.9882679540330211	1.4288850118762688	1.221237826816303	0.977331092483049	0.9280723323105351	0.7877833446588874	0.8017472972539313	0.39155824561091157	1.950765337654754	1.3176887970415727	1.0	1.0	1.0	1.0	1.0	1.0	0.0	1.0	1.0	1.0	1.0	1.0	1.0	1.0	1.0	14.0	-55069.38433422386	0.0	0.0	73.0	-1394.9466741716199
199490000	-56878.92729630955	-1458.3023218292083	-55420.62497448034	0.4861055957502335	2020.8536204316472	49.65912206075127	144.63205595284256	14.916766138623409	5.369770114467902	0.291159063527741	0.17941938121044032	0.1904023977906206	0.3390191574711954	1.2069082013836858	0.8005230743331511	9.49921306075638E-4	0.631602727669747	9.499213060756409E-4	0.6316027276697476	0.3760593156870518	0.7264095033460123	0.21745340874518992	0.9420503685119385	1.7290570975375386	1.4175684167018046	0.05364544603642086	1.6604141955329637	0.8280437475875807	1.0605117890172058	1.4571602977959313	0.494339243311647	1.0858586218909978	2.76330295115913	0.6765833491391671	1.0	1.0	1.0	1.0	1.0	1.0	1.0	1.0	1.0	1.0	1.0	1.0	1.0	1.0	1.0	15.0	-55085.89968890184	0.0	0.0	66.0	-1388.7917400003819
199500000	-56869.424042885774	-1433.2758725653875	-55436.14817032039	0.45451319796003725	2020.8852128294373	48.79176606461957	171.69653644808534	15.77990399312509	5.038601979887078	0.2926854191976395	0.18049773532166685	0.1938762685191925	0.3329405769614984	0.9429112253910233	0.7822537346580503	9.084856116650516E-4	0.7096001524703073	9.084856116650519E-4	0.7096001524703065	0.75991838014066	0.39547845740419335	2.1100360785573837	0.5400605914672593	1.4347218232686907	0.29265246675585793	0.21942215173792481	0.7656319769703702	0.2971569269635472	0.8220269189178591	0.6310350668195442	0.48209436629526764	0.18480060273339788	1.4592907439381064	0.36611025625168614	1.0	0.0	0.0	0.0	1.0	1.0	0.0	1.0	1.0	1.0	1.0	1.0	1.0	1.0	1.0	11.0	-55082.56148645397	0.0	0.0	75.0	-1375.5976082164275
199510000	-56866.556694825624	-1440.173029954536	-55426.383664871086	0.45244788536449543	2020.8872781420328	49.09982468388762	189.32255642557948	16.28662528789644	5.319366655017244	0.28839138576954954	0.18246050817256418	0.1948967713331547	0.3342513347247289	2.4837320928580318	0.8243065964346176	9.043843834515075E-4	0.7456799476219523	9.043843834515072E-4	0.7456799476219514	0.4504383625435975	0.17380750350998975	2.4694791693994147	0.7231761128719483	0.6125153481136755	0.25636601498215367	0.9806693925815991	0.34595790217990413	0.7033285934636007	0.14510534029704328	0.36139685215873013	0.36808336996350216	0.4507197961141008	0.7241662722257697	0.19150962575749061	1.0	1.0	0.0	0.0	1.0	1.0	0.0	1.0	0.0	1.0	1.0	1.0	1.0	1.0	1.0	11.0	-55074.28728338279	0.0	0.0	73.0	-1379.0257060799506
199520000	-56872.24349218987	-1444.3298828919462	-55427.913609297924	0.4822700393403604	2020.857455988057	49.580718700753415	215.0217612148699	17.00159050137741	5.3347801826925165	0.29515832591549035	0.181844953480339	0.19065471197238842	0.3323420086317795	1.6871512677998428	0.812431167252115	9.097385404070987E-4	0.8444990391253091	9.097385404070984E-4	0.8444990391253088	1.3378741174040254	0.4055316471904392	0.6348604324303289	0.3301801743080787	1.6662135474851825	1.57292977108251	2.236405708969758	0.5495229329119554	0.06938459349752006	0.29495712687703873	0.8683193097182447	0.9508945993979148	0.7564169999994312	2.2146409136769902	0.47873475748399624	1.0	1.0	1.0	0.0	1.0	1.0	0.0	1.0	1.0	1.0	1.0	1.0	1.0	1.0	1.0	13.0	-55088.05668686557	0.0	0.0	70.0	-1369.153155269389
199530000	-56891.121530140954	-1436.6827896652653	-55454.438740475685	0.5877746112446508	2020.7519514161527	49.858602094902956	161.20280357487042	15.729385684210557	5.239062831090622	0.28718950676055366	0.18193331407658606	0.19065471197238842	0.3402224671904691	1.6577178421950156	0.8141667504914232	8.822706777155848E-4	0.8064771068291805	8.822706777155843E-4	0.8064771068291804	0.8326174414379913	0.44186319291028153	0.981423746796435	0.6749448850084669	2.013398999231474	2.35327302476287	0.5643208747384937	0.742117492686208	0.668999074983513	0.5859565647106918	0.6018910999474687	1.76831735086312	0.3675819534565754	2.3870127636218297	1.8564984808267628	1.0	1.0	0.0	1.0	1.0	1.0	0.0	1.0	0.0	1.0	1.0	1.0	1.0	1.0	1.0	12.0	-55084.57820376417	0.0	0.0	82.0	-1363.551020611153
199540000	-56904.22898240077	-1444.1888134961732	-55460.0401689046	0.45541218831500185	2020.8843138390823	49.6255364847108	159.87595442460946	15.405441126476124	5.152608514354724	0.28841341946905236	0.18249413192177202	0.1911990049080136	0.3378934437011594	0.4570325692597302	0.6836112880827688	9.162619599300334E-4	0.7661677802299387	9.162619599300309E-4	0.7661677802299379	0.7317198190614032	0.2545354230299219	1.9822172647367189	0.363952283119175	1.366352397000499	0.6712800119607695	0.03690652243441522	0.32674357490769895	0.011681363802436522	0.7216793738198432	0.33248925614765884	1.4138770583265319	0.6942749436042259	2.1140003520353066	0.5113106139900885	1.0	1.0	0.0	1.0	1.0	1.0	1.0	1.0	1.0	1.0	1.0	1.0	1.0	1.0	1.0	14.0	-55081.375861930785	0.0	0.0	78.0	-1376.0025910128272
199550000	-56881.455243555865	-1435.7287971204496	-55445.726446435416	0.5061303008931178	2020.8335957265042	49.425739744478534	151.91273624908328	15.3178768284409	5.207673426503844	0.29362002333657	0.1812711269157807	0.18747266014853392	0.33763618959911273	1.239796150605439	0.7629259531579184	9.177182187509195E-4	0.650936882825906	9.177182187509214E-4	0.6509368828259083	0.6774200029836318	0.7712231105365418	0.3282865607834016	1.636167513573913	2.454921983867995	1.5024100522094657	0.10459002379766405	0.7232122928072653	0.8318674140283029	1.4871184900818268	0.9261202565137555	0.43402437257593746	0.9080445223017962	2.107008551172739	1.071098121860043	1.0	1.0	0.0	0.0	1.0	1.0	0.0	1.0	1.0	1.0	1.0	1.0	1.0	1.0	1.0	12.0	-55072.351810823835	0.0	0.0	77.0	-1372.5211243838878
199560000	-56840.53877653131	-1405.5288985002348	-55435.00987803108	0.4548820485298589	2020.8848439788674	48.361769983082986	139.88108552568386	15.216048538429277	4.6777802919304925	0.29045744997017214	0.18037829495846966	0.19251477857101318	0.3366494765003424	0.8235366381880455	0.7609698102107142	9.188477062011973E-4	0.7043541330224921	9.188477062012007E-4	0.7043541330224936	0.37795311960534644	0.7342219665081097	0.3871937394722406	0.46631863276533025	1.0306627787413996	0.7813372425440064	0.23650903705855053	0.628462433947186	0.832877999919798	0.3318179590218921	0.8446405803008297	0.9500066799896197	0.7595190867739909	1.9092122743674245	1.1755523790189524	1.0	1.0	1.0	0.0	1.0	1.0	0.0	1.0	1.0	1.0	1.0	1.0	1.0	1.0	1.0	13.0	-55062.096590154935	0.0	0.0	83.0	-1343.5157332863826
199570000	-56841.743172273294	-1421.7767726330305	-55419.96639964027	0.45429076202932683	2020.885435265368	48.010963382581345	153.30350441194062	15.688932780862794	5.332836897874999	0.294899721931999	0.17756845357673948	0.19133434818523187	0.336197476306027	1.1437094498155547	0.7817079395339023	9.835957049351E-4	0.8898181424578975	9.835957049351047E-4	0.8898181424578985	1.387347940433219	0.8287326017221784	0.46298197304344596	1.1655586275382037	1.7943520381921765	2.7962487594464145	0.8061422514836446	1.5131373824967767	0.1723867057736254	0.4417412366427298	0.4913159595383351	0.6389937869759299	2.640490162973483	1.9556355841969908	1.3891699530256316	1.0	1.0	1.0	0.0	1.0	1.0	0.0	1.0	1.0	1.0	1.0	1.0	1.0	1.0	1.0	13.0	-55072.09338843671	0.0	0.0	73.0	-1343.0291479685634
199580000	-56836.30388281767	-1405.0760605515372	-55431.22782226613	0.47718080003249325	2020.8625452273648	47.896980905492974	154.98642539294678	15.751088367543156	5.606716785141852	0.29160244646198763	0.18288663984318532	0.189524208746614	0.3359867049482104	0.7877834022930125	0.7657972966296037	9.78758771269766E-4	0.7104180769734336	9.787587712697698E-4	0.7104180769734343	0.6473097501037246	1.6053130415619246	0.4204892201925968	0.19713640685838515	2.216998346265927	2.7125888376596285	0.7205767590742187	1.0890358185033124	0.8009366322203211	0.5468515179953866	0.4247969964488915	0.7351804024743603	3.1764858104638964	2.541591558378005	1.3539577502062032	1.0	1.0	0.0	1.0	1.0	1.0	0.0	1.0	1.0	1.0	1.0	1.0	1.0	1.0	1.0	13.0	-55068.285033666725	0.0	0.0	72.0	-1335.056788919887
199590000	-56847.78202405598	-1408.2624707193577	-55439.51955333662	0.4888052713244806	2020.8509207560728	48.02323143175956	125.72156451800315	15.530620740425347	5.011658471237044	0.2900883546980309	0.17888759606306043	0.19577877602963775	0.3352452732092683	0.50749466685039	0.7403330358008795	9.503928967135076E-4	0.8285456608308209	9.503928967135048E-4	0.8285456608308204	1.6523222440607366	0.4347644031595173	0.21949116243988404	0.6462364936404642	1.2254661625049357	0.8186638887063992	3.4686428455068996	0.9721000779205402	0.5383302586759383	0.40638470225582674	0.5796604819807305	1.1014309958104769	0.781490690573254	1.7293910407062525	0.48943382772847793	1.0	0.0	1.0	0.0	1.0	1.0	0.0	1.0	0.0	0.0	1.0	1.0	1.0	1.0	1.0	10.0	-55085.07589551419	0.0	0.0	75.0	-1344.379342565581
199600000	-56837.46698133263	-1412.3814829369244	-55425.08549839571	0.4994802778602652	2020.840245749537	48.43576324732494	124.06341930993901	14.586735006422629	4.9452967214438335	0.2969828573929568	0.17976549729722416	0.1900030510093041	0.33324859430051235	0.8037168863242511	0.7675010991829679	9.464738717531987E-4	0.697147096448382	9.464738717532016E-4	0.6971470964483831	0.9380526975644502	0.23051093857032254	0.6080682969196305	0.8297959454968379	1.9675124745160697	0.6182400933104548	0.1462615427837731	1.3346868298122467	0.2592602002750645	0.2968119115270302	0.8302443628336645	0.7282522714004656	1.3267314931073029	2.0424894860331717	0.6365932768865374	1.0	1.0	0.0	0.0	1.0	1.0	0.0	1.0	0.0	1.0	1.0	1.0	1.0	1.0	1.0	11.0	-55082.06459123247	0.0	0.0	71.0	-1354.1723460359838
199610000	-56845.17952876883	-1420.7557722114857	-55424.42375655734	0.5132003810899567	2020.8265256463073	47.904322553131784	115.62066599606104	14.442824079058655	5.156551990722771	0.294221117441401	0.17795419532817539	0.19046578864319497	0.337358898587226	0.974709461173745	0.7502558095042724	9.37143142342557E-4	0.7616092395612827	9.37143142342556E-4	0.761609239561281	0.7786302365788442	0.14148498786169666	0.906176442253694	2.8815242488221635	1.6684885442056103	0.3170109121903396	0.17280857153681475	0.8117824377680964	2.498973648328309	0.21685809447550514	0.4603605929857265	0.4009984837792472	0.4701451355178382	1.825419097818385	1.251708284804833	1.0	1.0	0.0	0.0	1.0	1.0	0.0	1.0	0.0	1.0	1.0	1.0	1.0	1.0	1.0	11.0	-55090.24772953726	0.0	0.0	72.0	-1357.4420391907497
199620000	-56871.5862270325	-1456.2032672553687	-55415.38295977713	0.5470633068110664	2020.7926627205863	48.35562011745381	106.98113816137054	13.828869978269468	4.862771212417407	0.2927790193478367	0.17956807157096696	0.19607288323297972	0.33158002584821394	1.2778974863515944	0.810783042252687	9.375212763531363E-4	0.8959809143286784	9.37521276353137E-4	0.8959809143286813	0.9656142895546972	0.0529821010556101	1.5970297460959066	0.1800162747586954	2.8170659790370274	1.978496339303173	0.2414386584162716	1.6225560034223798	3.406667307831824	0.33405219234809486	0.2891605982576548	1.0631022236730112	1.7647745794324736	1.9766024366108637	0.2868228562811543	1.0	1.0	0.0	1.0	1.0	1.0	1.0	1.0	0.0	1.0	1.0	1.0	1.0	1.0	1.0	13.0	-55081.21403383221	0.0	0.0	74.0	-1376.9982736597958
199630000	-56872.91077512868	-1441.217856790864	-55431.692918337816	0.5283127732955862	2020.8114132541018	48.60807556754762	107.95086036504277	14.225043653532547	5.099992613009476	0.2918530505087847	0.17695342344134615	0.19365736085018714	0.3375361651996794	0.9618795351895961	0.7574778327380784	9.193604967121946E-4	0.8202287078160859	9.193604967121968E-4	0.820228707816088	0.8025097166495861	3.2344936485741087	2.032510410421908	0.3931280983862181	1.9807392109583875	1.4845273741292713	0.005498715839436191	1.348434252540985	0.513472278906207	0.8030300775801075	0.8797016535228278	1.2034311576723706	0.9975186689034173	2.6671270229172435	0.9016549209606306	1.0	0.0	0.0	0.0	1.0	1.0	0.0	1.0	1.0	1.0	1.0	1.0	1.0	1.0	1.0	11.0	-55088.77570550467	0.0	0.0	72.0	-1370.1555548632089
199640000	-56864.79381852981	-1435.7960353720955	-55428.99778315772	0.4987065346945215	2020.8410194927028	48.82689414526389	98.78039722267062	13.94449848086076	5.220484226555957	0.29254847406761125	0.17864466278212585	0.19370946047696347	0.33509740267329685	0.6818921371906864	0.7485928761365681	8.89806870407357E-4	0.7826012907194423	8.898068704073563E-4	0.782601290719441	1.042042800911153	0.5778385345913408	0.9855866285655398	1.9271767283533139	1.0942289538386045	1.305466111732155	0.1551328372511419	0.5880109347474849	0.29659311208425004	0.11821457894241925	1.5570350685362875	1.283997821373052	0.41788246109351085	1.9969480318903472	0.4593623851151456	1.0	0.0	0.0	0.0	1.0	1.0	0.0	1.0	0.0	1.0	0.0	1.0	1.0	1.0	1.0	9.0	-55084.43994397525	0.0	0.0	75.0	-1376.612319101634
199650000	-56887.98910697343	-1439.4606754521656	-55448.52843152126	0.490774204600583	2020.8489518227968	48.773051060694776	118.85688972306552	14.719227508184364	5.492282986416667	0.2944300285740593	0.17879208780101874	0.1929132085674563	0.3338646750574631	0.772634890116884	0.7420006908557282	9.579860754699064E-4	0.6543368803999907	9.579860754699106E-4	0.6543368803999907	0.9386185044243479	0.44635008565199336	3.333272777674787	1.0008918920724106	2.0854238304016612	1.5956998039424872	1.7309786143913812	0.9528045215288569	0.09807579440761506	0.6731334965900322	1.0406116503126286	1.4042802482943033	1.45270557303897	2.3097870038700417	2.387162548337238	1.0	1.0	0.0	0.0	1.0	1.0	0.0	1.0	1.0	0.0	0.0	1.0	1.0	1.0	1.0	10.0	-55095.88208019308	0.0	0.0	75.0	-1376.5966324624278
199660000	-56876.60264169997	-1443.656417078375	-55432.94622462159	0.5021397973697511	2020.8375862300275	49.030181652495656	139.61019521105612	15.196897486906192	5.463951690662557	0.2898328674150979	0.18187472752709896	0.19167644201334816	0.33661596304445235	0.9258283540209814	0.7723510437617693	9.274927406127306E-4	0.6579190945692502	9.274927406127318E-4	0.6579190945692501	0.8319394077142905	0.19511746218021142	0.32979198947342875	1.1089637758174633	1.2638529208432003	2.5545700785893004	0.09941420140840043	0.7940343375644003	0.807585995310109	0.38899237934948133	0.48050219371868114	0.9760733451466969	0.7221051212545678	1.203648402060481	0.732959181679873	1.0	1.0	1.0	0.0	1.0	1.0	0.0	1.0	0.0	1.0	1.0	1.0	1.0	1.0	1.0	12.0	-55079.63292508901	0.0	0.0	72.0	-1384.4733302808559
199670000	-56902.77984915897	-1457.7633824094523	-55445.01646674952	0.4805811155968727	2020.8591449118005	49.67196663846334	132.63626290621676	14.951389341678105	4.943517139146157	0.29623129798353276	0.17734708931656615	0.1913879783224822	0.3350336343774163	0.6204827411806109	0.7083437495523168	9.71245493062565E-4	0.7618990746463419	9.712454930625627E-4	0.7618990746463397	0.6419195366082115	0.9098867717883855	0.9010209933416842	1.0080787736727599	1.215525611952632	0.6238422945523207	0.4568842759990566	1.253883733382764	0.7185129588023388	0.8965071746282655	0.057161415405981006	0.8989691461485045	1.1421892856143432	2.117740945086346	1.2095813746904744	1.0	1.0	0.0	0.0	1.0	1.0	0.0	1.0	1.0	1.0	0.0	1.0	1.0	1.0	1.0	11.0	-55087.06382286701	0.0	0.0	77.0	-1394.4825734708836
199680000	-56900.88674952415	-1450.1346828623198	-55450.75206666183	0.5814978845787057	2020.7582281428186	49.73957802442379	168.22473346475027	15.539293997400229	5.4916825350479055	0.2889476294061211	0.18364831499574188	0.19468160621187114	0.3327224493862633	0.4116393999796131	0.6941071074249877	9.010564004851351E-4	0.7440825082678331	9.0105640048513E-4	0.7440825082678317	1.3293202859661417	2.2432157441351563	0.06424280172040918	0.16967927177714145	0.7786869888428556	0.7438724599300484	1.2084614802124938	0.5200853888570447	0.5484005628115746	0.278714277201027	0.13283671768233285	0.5801933362636398	0.7066718485378207	1.280450008150332	1.1058892070364221	1.0	0.0	1.0	0.0	1.0	1.0	0.0	1.0	1.0	1.0	1.0	1.0	1.0	1.0	1.0	12.0	-55098.72918745086	0.0	0.0	76.0	-1387.7747914303075
199690000	-56907.27162258108	-1445.2933899446339	-55461.978232636444	0.5306722791835927	2020.8090537482137	49.87818912800485	117.08192994324494	14.370759827229527	5.367593719605561	0.2917602700391371	0.17663184007713104	0.19373061125856864	0.33787727862516065	1.4642018251911004	0.8296252686483458	8.845327178733443E-4	0.643788814908891	8.845327178733458E-4	0.6437888149088904	0.8016063598420073	1.3979673049726957	0.39306294819789456	1.7002327655134701	0.5999577402400148	0.763970937427463	4.097936790642147	0.49414905174450047	0.40526628796267294	0.41409428538265136	0.02468438349182378	0.5013013158446071	1.0179262457268905	1.2048749580848184	0.5090406348072614	1.0	0.0	1.0	0.0	1.0	1.0	0.0	1.0	1.0	1.0	1.0	1.0	1.0	1.0	1.0	12.0	-55091.278327681444	0.0	0.0	73.0	-1383.5732201005724
199700000	-56891.68350860193	-1430.5035189356229	-55461.17998966631	0.5029638870187858	2020.8367621403786	48.810360722239025	153.37310669725306	15.635658921410663	5.32343621613927	0.29716188787325143	0.18332065905545586	0.18722168741590853	0.33229576565538166	0.8305038034772996	0.7795582698814286	9.340236025639989E-4	0.7978274065740639	9.340236025639976E-4	0.7978274065740633	0.4102132146208633	0.41438618577517605	0.11405356964046702	0.17013052353125216	1.247927183074215	2.119661373671541	0.5403961371200838	0.5159637807541291	0.6010614029084266	0.9408115840548493	1.276750029991596	0.2756546744286672	1.4506303937763454	2.6274621559070157	1.2410840530416525	1.0	1.0	0.0	0.0	1.0	1.0	0.0	1.0	1.0	1.0	0.0	1.0	1.0	1.0	1.0	11.0	-55088.17981898242	0.0	0.0	76.0	-1365.522936670294
199710000	-56865.40818188898	-1433.3013983854328	-55432.10678350355	0.47985547061508543	2020.8598705567822	49.2861388253239	134.76395660594548	15.087100775900248	4.731869041305356	0.2909023923395011	0.1762256110091197	0.19049079032521196	0.34238120632616476	1.237064166244421	0.8033209121336379	8.775393861778495E-4	0.6998857382465591	8.775393861778504E-4	0.6998857382465595	0.5014476887076603	1.141540729168727	1.0906069771784717	0.4940863151806605	1.1983139673118908	1.4112479015011292	0.6322833128351427	0.4779227140655316	0.6959858781633961	1.0659274155437999	0.016813664062564355	0.7512965383912823	1.086788658854392	1.5600631982203415	0.37858936711407043	1.0	0.0	0.0	0.0	1.0	1.0	0.0	1.0	1.0	1.0	0.0	1.0	1.0	1.0	1.0	10.0	-55069.699500743605	0.0	0.0	78.0	-1375.9260197608235
199720000	-56886.807321953034	-1422.4292563959475	-55464.37806555709	0.4939672327587785	2020.8457587946386	48.36340114443449	152.1602801016926	15.489774365647405	4.5139576987074905	0.2918888416476842	0.18074469253796688	0.18675581657379722	0.34061064924054923	0.7349510348276317	0.7623536291718154	9.505207300784078E-4	0.7507292517438287	9.5052073007841E-4	0.7507292517438293	0.5837498343136927	0.9030220904369127	0.41549904673236143	1.2193595359143308	0.5404104398397426	1.0588601243615665	0.49850482657904804	0.3733527911209565	0.049655472647079174	0.3967100784671425	0.18504537633056473	0.4265278899380428	0.5781951397935872	0.7633943799411667	0.5745278915961854	1.0	0.0	1.0	0.0	1.0	1.0	0.0	1.0	1.0	1.0	1.0	1.0	1.0	1.0	1.0	12.0	-55094.564527109986	0.0	0.0	83.0	-1363.603563958573
199730000	-56924.02145469897	-1468.5897084435978	-55455.431746255366	0.5020900540865727	2020.8376359733109	50.069642068947985	168.40221902289588	15.782491334339083	5.454713025680803	0.28744538082132665	0.17671437159316283	0.19597091718868606	0.33986933039682204	0.8460861998494678	0.771646549861643	9.589675842468859E-4	0.8609265964731325	9.589675842468864E-4	0.8609265964731325	1.446736590298885	0.9366202646705959	1.5811858464994366	0.558421887145281	1.0862910954982403	2.2899162808859255	2.2965579180982356	0.8866938229559913	0.3075081668705223	1.0824467978133692	2.004255335171225	1.165700019430728	1.015518130259371	2.234169413956454	0.6074554113268591	1.0	1.0	1.0	1.0	1.0	1.0	0.0	1.0	1.0	1.0	1.0	1.0	1.0	1.0	1.0	14.0	-55085.57736160546	0.0	0.0	73.0	-1386.3832102742083
199740000	-56906.537911910345	-1462.3644114494361	-55444.17350046091	0.46937824508581694	2020.8703477823115	49.158942723493396	163.27445478501707	15.74332099713248	4.943604819705975	0.2878036468729309	0.17895294016015748	0.1916481828020119	0.34159523016489723	1.5004655727027267	0.8161344814443814	8.913392645616475E-4	0.9017548943378567	8.913392645616472E-4	0.9017548943378547	1.8323544827171587	0.8040863557897181	0.8254839440101833	0.7305634187961656	1.1948062461512658	1.2291673625605228	0.22708619644202224	1.3092192777256115	0.667493765267706	1.4203701563385251	0.39177052898756787	0.6524864221755283	0.8746151003179464	2.3359325867324072	1.4131220986951596	1.0	1.0	1.0	1.0	1.0	1.0	0.0	1.0	1.0	1.0	1.0	1.0	1.0	1.0	1.0	14.0	-55074.986461634144	0.0	0.0	82.0	-1381.3551552045335
199750000	-56929.77503175718	-1468.6625111580397	-55461.112520599134	0.482384577635896	2020.8573414497614	50.16010859810929	139.5859736828967	14.8586644148425	5.069119768291606	0.2899933867170652	0.1809652965414175	0.1921401247512337	0.3369011919902811	0.7823612055070273	0.789520476332029	8.564581919175763E-4	0.7674896529193148	8.564581919175763E-4	0.7674896529193164	0.9075482563743894	0.5379753356069169	0.21701023322847876	0.9498451684139746	1.2666361558789634	0.9797340469445844	2.086708942242495	0.44332285657982545	0.20860665392816624	0.6788299891650094	2.944121312368035	0.637601662804373	0.967022763658506	2.418106566287734	0.5804446849054681	1.0	1.0	0.0	0.0	1.0	1.0	0.0	1.0	1.0	1.0	0.0	1.0	1.0	1.0	1.0	11.0	-55080.42830909802	0.0	0.0	82.0	-1402.549991991902
199760000	-56927.29761364142	-1468.2506207812748	-55459.046992860145	0.5249120404805738	2020.8148139869168	50.434643323776854	163.7977426016171	15.676823684217327	5.250757045896662	0.2915303032960345	0.18045202662722631	0.1897755457139136	0.3382421243628231	1.0833230927770643	0.7940379271034214	8.708838785679586E-4	0.780748952568709	8.708838785679588E-4	0.7807489525687086	0.9929178297529153	0.3263563253400326	0.32005921229508916	0.09526877124296482	2.4175144002877	1.535796852380197	0.13758863716735759	1.5056503061494042	0.391626115343511	1.814600060312316	0.07336154831794107	1.1907685200750733	1.3433681895424356	1.649345210525805	1.5702485224573066	1.0	1.0	1.0	0.0	1.0	1.0	0.0	1.0	0.0	1.0	0.0	1.0	1.0	1.0	1.0	11.0	-55065.4890966563	0.0	0.0	85.0	-1400.892180458052
199770000	-56959.51428903767	-1488.839625344495	-55470.67466369317	0.5194705005094856	2020.8202555268879	50.80285163231339	182.1102234408065	15.395420668726295	5.978628151070405	0.2899558233184841	0.174146570754476	0.19408418662134475	0.34181341930569276	1.0845448774905346	0.7676012755847581	9.089463469250281E-4	1.07976390136789	9.089463469250282E-4	1.0797639013678926	0.858955963271128	0.6082033786768518	1.4344651091784948	0.8325112483597757	1.343107912728543	0.5555728849823418	1.7004024532490785	1.1350363058184996	0.5865943139399047	1.5111195786401395	0.23433288678667252	0.7405461216399325	1.5047581622371446	3.0312661552785207	0.4302523975972305	1.0	1.0	0.0	0.0	1.0	1.0	0.0	1.0	1.0	1.0	0.0	1.0	1.0	1.0	1.0	11.0	-55084.52045656089	0.0	0.0	89.0	-1404.406234054938
199780000	-56926.33264323885	-1480.786431914552	-55445.5462113243	0.5080494924262196	2020.8316765349712	50.968657927972274	171.49641094167794	15.426293260884748	5.167511488124991	0.2897577890729046	0.1809366557296308	0.18964331649934713	0.33966223869811507	1.050675509122553	0.797368901636286	8.845493687369656E-4	0.864234517770733	8.845493687369636E-4	0.8642345177707336	1.6311241923236655	0.4629232115192882	0.3295653246921934	0.5521295159199687	2.766706960844235	2.2270594394836545	0.31454234665017944	0.8983172433933089	1.5746569894540487	1.0124854514234334	0.305392903296945	1.0407054182982964	0.20074031609395704	3.128288964159423	2.4260753834095854	1.0	1.0	0.0	1.0	1.0	1.0	0.0	1.0	0.0	1.0	1.0	1.0	1.0	1.0	1.0	12.0	-55055.82376314622	0.0	0.0	82.0	-1402.936221407843
199790000	-56979.76792315837	-1499.0283150436035	-55480.73960811477	0.5009762976294759	2020.8387497297679	51.57995996388898	176.94139105506252	15.330984232810742	4.919958915650947	0.2951680649468719	0.17578146746527093	0.1921630961173057	0.3368873714705491	0.6529942763243917	0.7453487057047669	9.083404999262729E-4	0.7479662105618439	9.08340499926272E-4	0.7479662105618436	0.8226930834427657	2.0207144137296895	1.2229624503163183	0.42371699282315795	2.766110893361482	2.1603387063971704	0.7032392633122171	0.8471621026776481	1.0544232429199722	0.6131515362726311	9.190275828238345	1.3762313699289734	0.9444610307184734	3.219364408380924	1.20231984391315	1.0	1.0	0.0	0.0	1.0	1.0	1.0	1.0	1.0	1.0	0.0	1.0	1.0	1.0	1.0	12.0	-55077.12394031608	0.0	0.0	89.0	-1417.8622257314298
199800000	-56982.55046506942	-1505.672484563487	-55476.87798050593	0.5005974656197444	2020.8391285617777	52.67354203193636	159.46783613711747	14.867684720717262	5.875022841952069	0.28808038705821143	0.18087829394138216	0.1919493151557524	0.33909200384465166	1.0285128820111016	0.7550960753515693	8.736729079305916E-4	0.7544898180665741	8.736729079305916E-4	0.7544898180665732	0.833822813661618	1.5991306640711695	0.5887166404329646	1.9616544074001419	2.0552444865990784	0.9208595718696724	1.8108995815937226	0.666195853054083	0.928439321143075	1.9716818690572846	3.3428446818683395	1.4295024827246328	1.763327351464611	2.0061684962745963	0.5164402337107179	1.0	1.0	0.0	0.0	1.0	1.0	0.0	1.0	1.0	1.0	0.0	0.0	1.0	1.0	1.0	10.0	-55073.17202003799	0.0	0.0	89.0	-1433.096617442783
199810000	-56964.32932546178	-1484.4753650374594	-55479.85396042432	0.5023144164308649	2020.8374116109665	51.10560338647665	184.77026104336608	15.406827400998415	4.868942144788757	0.29552905251000006	0.18260944217097813	0.19104756206388868	0.3308139432551308	0.8930152158321841	0.7619393103598809	8.655637407083108E-4	0.7667915036544887	8.655637407083104E-4	0.7667915036544886	0.41002773926234953	0.8280236741536726	0.5058357509751167	0.33583946988485625	2.4907216675784545	1.1974534466652793	1.4928006583690014	1.1503308216790438	1.306335077416549	1.1814791001884837	0.47688627862218685	1.2429278205565302	2.9644190810381668	5.492065330541647	1.9143246014625879	1.0	1.0	0.0	0.0	1.0	1.0	0.0	1.0	1.0	1.0	0.0	1.0	0.0	1.0	1.0	10.0	-55083.414761503525	0.0	0.0	84.0	-1412.2235941227048
199820000	-56968.70670847178	-1465.90431114859	-55502.80239732319	0.4956729300246414	2020.8440530973726	50.35500343168084	217.3758172812969	16.24469090131432	4.797159553727992	0.2922171007795744	0.18091177234915226	0.1902220154683198	0.3366491114029512	0.5824478823738967	0.7136937257278244	8.930724680772499E-4	0.8026497980208573	8.930724680772476E-4	0.8026497980208572	0.8309540956856045	0.2872007169209465	1.7047130885382062	0.6824345201783629	1.082617321728587	1.3019541042281777	0.7633702767603567	0.6243579145955606	0.5113271798065936	0.23306895984021983	0.5480032726062887	0.24364440686269817	0.16056600580629313	0.7626748688141498	0.6953329610529116	1.0	1.0	0.0	0.0	1.0	1.0	0.0	1.0	0.0	1.0	0.0	1.0	1.0	1.0	1.0	10.0	-55104.77199389976	0.0	0.0	85.0	-1405.420014636798
199830000	-56949.984663360985	-1489.6090445415132	-55460.375618819475	0.5048262085673374	2020.83489981883	50.70362798132981	172.60592600987917	15.259183826796441	5.481280271436373	0.29019421460660944	0.18242147079294413	0.19100457837139928	0.33637973622904477	0.9123740113995022	0.7775887855416592	9.07022615293516E-4	0.8506182298065376	9.070226152935169E-4	0.8506182298065365	0.44861566755382376	0.3063576614251256	0.8664993954945699	0.0339127330486398	1.1069594856514469	1.708831468551068	0.34434841176012676	1.3545078148439595	0.6366291829229704	1.5494665970827135	0.13682126925931407	2.9525638304413597	1.2155098453355297	2.366987873741606	0.8681397143590251	1.0	1.0	0.0	0.0	1.0	1.0	0.0	1.0	1.0	1.0	1.0	0.0	1.0	1.0	1.0	11.0	-55079.86706513664	0.0	0.0	86.0	-1418.1581275245278
199840000	-56977.73376327682	-1494.916520129884	-55482.817243146936	0.5009703963827216	2020.8387556310147	50.61412473701782	160.00715437943964	15.298602969569254	5.2012470215713815	0.2931171953965715	0.18330325710675816	0.18946936004099987	0.3341101874556681	0.48894116659948456	0.7281436406022349	8.92029475049181E-4	0.9239224149610173	8.92029475049181E-4	0.9239224149610173	0.9274908439800478	1.055680330306196	0.010725467014960752	0.016347127581399883	1.5910536186516029	1.314476940425407	0.4187257321282043	1.4113677328788787	0.748311845160868	0.6951391716597117	0.5730177535532531	1.2017583063883763	0.44200913963166244	2.4752733964352642	1.3041831148835037	1.0	0.0	0.0	0.0	1.0	1.0	0.0	1.0	1.0	1.0	0.0	1.0	1.0	1.0	1.0	10.0	-55093.56481494327	0.0	0.0	91.0	-1424.655518674914
199850000	-56976.6057675005	-1472.5031836452692	-55504.10258385523	0.5133078511190993	2020.8264181762781	50.02506212028273	101.64778185291996	13.769521738470347	5.3357896279234405	0.28936782523961857	0.18635107915076748	0.1870059869709331	0.33727510863867866	0.9290328594335087	0.7641817073549917	9.58706402462725E-4	0.868149055425464	9.587064024627262E-4	0.8681490554254634	0.7629399501070209	0.41342977448990725	4.2009355818135847E-4	0.7666644953233315	1.0400539744493345	0.7929390698344556	1.000751427809178	0.7679767963538475	0.2805318322014889	0.48258349005932905	0.27805806831833313	0.564802503768822	0.5027146989287227	2.145209853425796	1.2206061473785015	1.0	0.0	0.0	0.0	1.0	1.0	0.0	1.0	1.0	1.0	0.0	1.0	1.0	1.0	1.0	10.0	-55105.72060168759	0.0	0.0	87.0	-1408.320112579921
199860000	-56959.940305677366	-1479.1426339015284	-55480.797671775836	0.48696149311586323	2020.8527645342815	49.224525470232294	109.46859993051201	13.641967920498159	4.991733330217609	0.2887299829745112	0.1792780477463022	0.19434369550370098	0.33764827377548345	1.1679605039745724	0.7866228762733465	9.432396525674744E-4	0.8899178597243677	9.432396525674748E-4	0.8899178597243674	1.285615188923125	0.5902881165645807	0.20323842409312193	0.04922661179616409	1.666257134747415	1.0861520601341448	1.0378104676155282	0.7902822186555674	1.1772929851775096	0.9960654558726296	0.07686284337078286	0.6060072607154183	1.3663680432920977	2.1341890363843725	0.7493180129583338	1.0	0.0	1.0	1.0	1.0	1.0	0.0	1.0	1.0	1.0	0.0	1.0	1.0	1.0	1.0	12.0	-55101.010713432624	0.0	0.0	87.0	-1406.8398514144362
199870000	-56955.89598890492	-1489.2471703215763	-55466.648818583344	0.5003952361847066	2020.8393307912127	50.05124736031912	114.38458535440806	13.836992314377417	5.298249047497086	0.2885731270241525	0.17661716816096618	0.19442842927625636	0.3403812755386228	0.7754461478052491	0.7678649174457562	9.173995818022146E-4	0.7856320198144722	9.173995818022163E-4	0.7856320198144736	2.241052770811995	0.5072126402214396	2.9186876360660032	0.49163591764090037	1.611254484036209	1.4885236749644626	1.3421027865759263	1.0797568890797438	1.007912702006657	2.043058200036708	0.49136873362566036	0.4482547636851916	0.5714635723809579	1.5409723083250841	1.4774471738337458	1.0	0.0	0.0	0.0	1.0	1.0	0.0	1.0	1.0	1.0	1.0	1.0	1.0	1.0	1.0	11.0	-55085.729326364795	0.0	0.0	80.0	-1419.0208899929041
199880000	-56949.958634957824	-1489.8051879792436	-55460.153446978584	0.48311124144843837	2020.856614785949	49.629604388973604	118.96884863831066	14.296572856485865	6.464475917051699	0.2900334141573823	0.17806323508061783	0.19460005915133288	0.33730329161066475	1.8967450189291983	0.7892534801267279	9.01295092871391E-4	0.6768643615618697	9.012950928713897E-4	0.6768643615618698	3.941631429453629	0.4587233570608454	0.13543757317174823	0.5858324482853555	4.086194945867569	1.9871201903241327	0.6245460558540249	2.2125081947451744	1.492791650017925	1.6087144544572272	0.8756846757553485	0.790432893741415	2.6549965810462264	4.071389985498784	0.9755377850687514	1.0	0.0	1.0	0.0	1.0	1.0	0.0	1.0	1.0	1.0	1.0	1.0	1.0	1.0	1.0	12.0	-55079.134191419376	0.0	0.0	79.0	-1413.242203898544
199890000	-56924.92888056348	-1471.7594242874402	-55453.16945627604	0.48886853955068554	2020.8508574878467	49.822136161215866	134.0281066336634	14.223013249310428	5.456998005699464	0.28884737356525036	0.18259562218495587	0.19203971285362267	0.3365172913961689	1.3391327262546444	0.801071687714632	8.749561171135152E-4	0.6714792457691522	8.749561171135159E-4	0.6714792457691536	0.5833444817557296	0.14219194056749052	0.07704277477716413	4.516635231912633	1.8260080428113743	0.9649186075550861	0.09490023065810534	0.6943334710821776	0.8199672113982707	0.8307355071345925	0.4879801227859547	0.1998134001588292	1.4125486584125841	3.142744031093055	1.5698774860741422	1.0	1.0	0.0	0.0	1.0	1.0	1.0	1.0	1.0	1.0	1.0	1.0	1.0	1.0	1.0	13.0	-55079.837403805715	0.0	0.0	77.0	-1403.2838427682486
199900000	-56909.23288028177	-1485.620598155114	-55423.612282126654	0.4973815156080307	2020.8423445117892	49.891574200205405	122.06677004031819	14.108056072824514	5.3406699873462395	0.2879333921285173	0.1807574743729431	0.1916757162023828	0.3396334172961545	0.8133688433326817	0.7726440575548427	8.975389692336389E-4	0.8643846714588843	8.975389692336374E-4	0.8643846714588818	0.6609616793566518	0.5023075305868439	0.47948200865643303	0.32301630906315953	0.7049658921503591	1.8701422737676248	1.0327537552976114	0.4584639697328265	0.3071286487997198	0.2953653316080904	0.2561142832116893	0.4880722590954487	1.1608480226427011	0.9531300741674618	0.4865889199616742	1.0	1.0	0.0	0.0	1.0	1.0	0.0	1.0	1.0	1.0	1.0	1.0	1.0	1.0	1.0	12.0	-55049.19285880901	0.0	0.0	81.0	-1418.3552871781396
199910000	-56889.743134816614	-1459.8357996884736	-55429.90733512814	0.4862902101262011	2020.853435817271	49.66500981882984	115.07895382682216	13.950031870004734	5.293264684588871	0.29495950074699917	0.18042148342259445	0.18890193124499338	0.3357170845854108	1.010518465050375	0.7645543704846309	9.110751478214784E-4	0.6237173548629957	9.11075147821478E-4	0.6237173548629952	0.46137602672770067	0.7670433896456477	0.5445000596940232	0.34899563205300954	1.864508764578326	0.3692933980340674	0.16351987584367497	1.308070919864995	0.5062253245396046	0.540776198833927	0.8188473676660601	0.5353025229703952	0.6608896520755668	1.893939082332593	0.609401845798497	1.0	1.0	0.0	1.0	1.0	1.0	0.0	1.0	1.0	1.0	1.0	1.0	1.0	1.0	1.0	13.0	-55069.72252834284	0.0	0.0	70.0	-1400.6996280132284
199920000	-56908.377841088826	-1441.9585911320576	-55466.419249956765	0.47568864164810803	2020.8640373857493	48.50139890424374	112.52296733998773	14.362922293484878	5.019643794381977	0.28852547533115447	0.17530715472653613	0.19141209218701774	0.34475527775528936	2.1917897993862976	0.8176815333531293	9.183891250289183E-4	0.6001402375876388	9.183891250289192E-4	0.6001402375876389	0.39560880813389265	0.8702380056305661	0.3268151985460128	0.03999877980757862	1.9335228284316042	0.5855290902014139	1.3546408618014512	1.3342631600085788	0.2193833543536294	0.624443582785279	0.2814603878715426	1.5396205252994994	0.7409267040478602	1.8819422549511677	2.2740019767144344	1.0	1.0	1.0	0.0	1.0	1.0	0.0	1.0	1.0	1.0	1.0	1.0	1.0	1.0	1.0	13.0	-55090.71021246161	0.0	0.0	75.0	-1379.4200167279978
199930000	-56924.23884944237	-1476.7750396613285	-55447.463809781046	0.5119704831540467	2020.8277555442432	49.58591067876027	125.05453078988275	14.190036175641854	5.171305970367361	0.28734842626458224	0.17823707333655275	0.19417215469291682	0.34024234570594597	1.2451666351292532	0.8085944884200565	9.058616014730085E-4	0.9601646842079418	9.058616014730092E-4	0.9601646842079428	0.8020898474660982	0.5012446336259236	0.04073112822396729	0.12335806614904529	2.2331398859691842	1.2663244166444572	0.08134645199362348	1.2328695397838398	0.22892554328460823	0.922658400262695	0.7377468569612666	0.43575911703489517	0.8554873239591767	2.337303787104025	1.6270619612334258	1.0	1.0	0.0	0.0	1.0	1.0	0.0	1.0	1.0	1.0	1.0	1.0	1.0	1.0	1.0	12.0	-55069.52712122023	0.0	0.0	84.0	-1400.679503478516
199940000	-56938.8684340138	-1473.871123245611	-55464.99731076819	0.472960371086729	2020.8667656563107	50.748947523122204	135.2397320994865	14.626255581652519	5.571789854064836	0.2922517191457871	0.17625388849174975	0.1951566944669085	0.33633769789555246	0.6281051850560446	0.7353367961672185	8.528816667769395E-4	0.6949650487505649	8.528816667769373E-4	0.6949650487505653	0.3286695178009369	0.33939218017773987	1.3283832419051957	0.11222672210962395	0.44966707212265444	0.6183623009717948	0.09384555198206454	0.25503849681410046	0.3430094451360261	0.4065977596275431	0.5001248556857488	0.21361073855256874	0.35344232660180325	1.0879769538473563	1.2123127944838792	1.0	1.0	0.0	1.0	1.0	1.0	1.0	1.0	1.0	1.0	1.0	1.0	1.0	1.0	1.0	14.0	-55082.64435904182	0.0	0.0	80.0	-1412.1087796795189
199950000	-56972.740707696554	-1485.1007742445818	-55487.639933451974	0.564941243031279	2020.7747847843661	50.720110685880556	133.6235242283455	14.571410910401902	5.709410639717504	0.29485897751072404	0.17744854208838043	0.19220063533500828	0.3354918450658851	0.9404707197780391	0.767279918995843	9.06638941565784E-4	0.7062262140102141	9.06638941565784E-4	0.7062262140102118	1.7805046549362586	0.58327573899957	0.20053244014036364	0.33041750955952476	2.5145447079235104	2.0814032146483643	0.11963597677284458	2.3298655171209557	0.7074265749034598	0.6098949013391988	1.6447469570159514	1.1761664214722156	0.7063208715884328	3.170053171518037	1.5102526460618741	1.0	1.0	1.0	0.0	1.0	1.0	0.0	1.0	1.0	1.0	1.0	1.0	1.0	1.0	1.0	13.0	-55101.33939748626	0.0	0.0	79.0	-1412.8723811269717
199960000	-56972.23592351083	-1473.4761155905471	-55498.75980792029	0.4673790044819862	2020.8723470229154	50.38331474745161	151.30664896529734	14.719709098972514	5.851515891304013	0.2929882015162621	0.180638586075119	0.19103691279854595	0.33533629961007083	0.8818402992694965	0.7587401428235357	9.022079505436553E-4	0.795084508661823	9.022079505436546E-4	0.7950845086618233	1.0416903263427948	0.5000617219365504	0.492135877639907	0.3985215312495603	1.8998740364510929	1.6371949439950386	1.020992042485403	1.4237624565233895	0.44812904872734904	1.5926156252888661	0.5727075425223244	1.2087503947941265	0.48439615754990706	1.180557007291483	0.821102707067116	1.0	1.0	1.0	1.0	1.0	1.0	0.0	1.0	1.0	1.0	1.0	1.0	1.0	1.0	1.0	14.0	-55114.22394689452	0.0	0.0	80.0	-1399.0798664637798
199970000	-56952.59932966378	-1464.8197121658102	-55487.779617497974	0.47573169699283924	2020.8639943304045	49.80418848278813	138.59366374998098	14.35285180160667	5.112946380895995	0.29217533140818963	0.18050181198865325	0.1927008715061228	0.3346219850970321	0.613002384554282	0.7378141970566443	9.089726723275265E-4	0.8210224424522414	9.089726723275281E-4	0.8210224424522428	1.3928062526462244	0.0023889032102480967	0.40765929247129334	0.012251537152823707	0.869120083725336	1.3866269289577813	0.8946484549107497	1.2457343767587872	0.43829376057521424	0.8534905340517939	0.18636503258949597	0.44386323899255414	0.7491376963322207	1.6160248048705468	0.42567159365557095	1.0	0.0	0.0	0.0	1.0	1.0	0.0	1.0	1.0	1.0	0.0	1.0	1.0	1.0	1.0	10.0	-55082.78374587507	0.0	0.0	95.0	-1403.673476574481
199980000	-56970.50491453453	-1488.2509919903625	-55482.25392254417	0.47765313625609046	2020.8620728911412	50.273301492241885	129.2330646130373	14.36268233931738	4.98369320424551	0.29375845736229433	0.17882911076504768	0.1888613239098271	0.33855110796282867	1.4393482133707913	0.8203510437082622	9.256971679391851E-4	0.9818712866250859	9.256971679391868E-4	0.9818712866250857	0.47253910850940656	1.0263856908015723	0.20170625291173222	0.0038655824887880467	0.8170367341660899	1.2705527465845192	0.21710166195753025	0.6081095653222395	0.7107182639084865	0.4299979321520465	0.2656489843716124	0.6722022667090723	0.34454454929441386	1.5882897246202574	0.31395524145111214	1.0	0.0	0.0	0.0	1.0	1.0	0.0	1.0	1.0	1.0	1.0	1.0	1.0	1.0	1.0	11.0	-55100.92719459851	0.0	0.0	89.0	-1416.824476711635
199990000	-56952.88013400502	-1487.560470130123	-55465.3196638749	0.46552602284491734	2020.8742000045524	50.208187787385434	121.90664282460136	14.334602466956037	4.951117694132522	0.28561466323206836	0.17664094494547086	0.19335804057099268	0.34438635125146594	0.7180273334440704	0.7589320670696484	9.211649172138523E-4	0.9344238704847284	9.211649172138562E-4	0.9344238704847306	0.8542031888865524	0.12353217564974484	2.722460675759026	0.11502579042216556	1.238162384589318	0.9283784432204802	0.039148874740849285	2.1623994721643616	0.5517301837030314	0.7583029397378779	0.2550905039324519	0.884873230896204	0.5264390080428196	2.481226062307552	0.27700321155982116	1.0	0.0	0.0	0.0	1.0	1.0	0.0	1.0	1.0	1.0	1.0	1.0	1.0	1.0	1.0	11.0	-55085.485719036056	0.0	0.0	87.0	-1415.1393048303178
200000000	-56959.51887511489	-1494.235977655967	-55465.28289745892	0.5015339612271535	2020.8381920661702	50.87104674840956	112.40322828960308	13.636964848746972	5.215938212216965	0.2873559741728031	0.1797159633525579	0.19374783109016222	0.3391802313844745	1.1863446806437354	0.7734219171842968	9.0126683420962E-4	0.6619120268374982	9.012668342096208E-4	0.6619120268374996	0.60338424130648	0.3259230161282289	0.2686286188920208	0.08114363514005014	0.7318832074160158	0.8765406860522127	0.5053891741328929	1.4119262809849	0.6187845200581025	0.9845867440045043	0.9589741341411094	0.5024441151736747	0.34701310809676994	1.7731011847755191	0.6226327246568968	1.0	1.0	1.0	1.0	1.0	1.0	0.0	1.0	1.0	1.0	1.0	1.0	1.0	1.0	1.0	14.0	-55082.240246097615	0.0	0.0	78.0	-1430.2993806968152
200010000	-56950.65812422995	-1480.2217574036451	-55470.4363668263	0.48764554822269807	2020.8520804791747	49.44130961097017	122.82006595310251	14.398883417741636	5.438406411709714	0.2941541016189782	0.18025420257605254	0.1920155337467372	0.3335761620582299	1.7050605510684627	0.823136736120689	9.665533695158678E-4	0.7566929860087971	9.665533695158669E-4	0.7566929860087979	0.8467221960696785	0.4270796156060628	1.939958682112397	1.1737639721028787	1.267201667976232	1.332690225885532	0.9159358767494845	0.7828301878397224	0.37608752095725295	0.5886488484725949	0.21338335047825643	0.4054253809103951	0.852837669260811	2.282945495538239	0.809251091089715	1.0	1.0	0.0	0.0	1.0	1.0	0.0	1.0	1.0	1.0	1.0	1.0	1.0	1.0	1.0	12.0	-55075.81339166767	0.0	0.0	82.0	-1412.6781201081044
200020000	-56978.59113317813	-1507.9342130510968	-55470.65692012703	0.4669641957303498	2020.872761831667	50.18314222673768	124.93323049745008	14.071069236775308	5.712641183891395	0.29214067304672725	0.17703571966540357	0.19325162809128804	0.33757197919657894	1.637666777502333	0.7982175400711856	9.08353310526465E-4	0.7833630369756073	9.08353310526464E-4	0.7833630369756079	0.367021078685272	0.4804940381786889	0.017579166543283474	0.21451442560057402	2.834296762299954	1.582393045494436	0.20740601261439018	2.304274597150373	0.23821716498833392	0.480575577525685	0.3468208615602667	0.9502902742096907	0.8650539879205501	2.4646693900032535	0.5898618172430626	1.0	1.0	1.0	1.0	1.0	1.0	1.0	1.0	1.0	1.0	1.0	1.0	1.0	1.0	1.0	15.0	-55088.41948407858	0.0	0.0	83.0	-1431.1226823368468
200030000	-56936.60151882791	-1483.2182145179327	-55453.38330430998	0.4960514606354993	2020.8436745667618	50.284283060492065	114.68083624124627	13.693177354862497	4.9666296293838075	0.29472246891359055	0.18269459112043523	0.1906795016444421	0.33190343832153	0.82373261102474	0.7912530386127197	9.095017745926495E-4	0.6441236819169248	9.09501774592651E-4	0.6441236819169249	0.5786559473039652	0.3662328815853944	0.5733815412147109	0.3491835371717391	2.4344779723180148	0.7011303653552033	0.38611068054093683	0.9047292671092905	0.16195519049007107	0.5993976578267363	0.5624264253241632	0.2282159981232693	0.3547960044697116	1.8630149195702193	0.6118871183662183	1.0	1.0	0.0	0.0	1.0	1.0	0.0	1.0	1.0	1.0	1.0	1.0	1.0	1.0	1.0	12.0	-55064.13163700919	0.0	0.0	83.0	-1426.2919899427436
200040000	-56940.1898441268	-1491.2434365782767	-55448.94640754852	0.4844085584656884	2020.8553174689316	50.35252165439978	141.53884166310823	14.514411225423093	5.355663564041621	0.2943407740206632	0.17897556545111293	0.19283573961514894	0.3338479209130728	0.7505252198503642	0.7665111774948791	9.224224058063618E-4	0.9041970328532	9.22422405806361E-4	0.9041970328532014	0.3964916823132731	0.12308769595321528	0.7098501007881853	0.08048958857953893	1.4356807670512726	1.5352029104769835	0.4205591688721689	1.0344237046334308	0.6131312169105366	0.6233623961926997	0.9044345417116065	0.8634242588023711	1.0296449774915049	1.9079824625394306	0.957796348121605	1.0	1.0	0.0	0.0	1.0	1.0	0.0	1.0	1.0	1.0	1.0	1.0	1.0	1.0	1.0	12.0	-55067.80136839154	0.0	0.0	83.0	-1418.8704995675516
200050000	-56942.041580360754	-1482.916528185915	-55459.12505217484	0.49871288844615463	2020.8410131389512	50.02484948582602	144.6611596136844	15.113407128542054	5.654251617021365	0.2905254446677628	0.17869772801700778	0.19220486395908737	0.33857196335613987	0.760218223611065	0.7659226513373892	9.560053336411247E-4	0.8705021162606988	9.560053336411248E-4	0.8705021162606957	0.635172522554097	0.19968436569455258	0.019995568464415317	0.8623590575312388	1.3285912335074055	0.6771333640533955	1.7932201181408776	0.6560806707797819	0.2337505015025262	0.3650364326029395	0.5332916044441091	0.5757894823432849	0.8995632097687514	1.137366445457565	1.5091727494392642	1.0	1.0	0.0	0.0	1.0	1.0	0.0	1.0	1.0	1.0	1.0	1.0	1.0	1.0	1.0	12.0	-55065.08162516658	0.0	0.0	87.0	-1413.6245952406136
200060000	-56922.06850683471	-1456.7996374313288	-55465.26886940338	0.47663846558432843	2020.863087561813	49.40972019637983	187.45966957585952	16.110802272254872	5.473053232519562	0.28858675888751056	0.18253849257762125	0.19027088967843142	0.3386038588564347	1.1003351230641671	0.8034895344257184	8.726811979494494E-4	0.8100019561915935	8.726811979494495E-4	0.8100019561915933	0.36786283353423643	0.42827672666423333	0.2622171711311694	0.8994147307212871	1.3778058375711517	0.417663341280141	0.9552977564849812	0.8057938202084873	0.8429462046690519	0.1810771933084014	0.2911434489473092	0.3930009700466254	0.7425900723736869	1.0949266316343327	1.1934320239562974	1.0	1.0	0.0	0.0	1.0	1.0	0.0	1.0	1.0	1.0	1.0	1.0	1.0	1.0	1.0	12.0	-55079.34553086982	0.0	0.0	86.0	-1391.3331825529233
200070000	-56934.30792782885	-1472.94435006658	-55461.36357776227	0.4704567189450361	2020.8692693084522	49.906200940823936	145.58719486294436	14.93006433921046	5.028329860458004	0.29288437078663754	0.1766638065476386	0.1925768337276128	0.3378749889381089	0.8674139386710569	0.7654845975874446	9.736867282813151E-4	0.7102269838525503	9.736867282813153E-4	0.7102269838525499	0.4346236715230645	0.2734692648587432	0.9240865437446145	0.1634869471001615	1.1569530888877737	0.9153346505542448	1.0411773029147746	0.39690848198610573	0.33341559017063244	0.8138695342360575	0.6667093436128312	0.27317281451913805	0.5008689409453053	1.6255476856989723	0.4048805682809602	1.0	1.0	0.0	0.0	1.0	1.0	0.0	1.0	1.0	1.0	1.0	1.0	1.0	1.0	1.0	12.0	-55085.721161965266	0.0	0.0	82.0	-1413.3056512970138
200080000	-56936.27851546015	-1493.9382588999354	-55442.340256560215	0.5149122196621896	2020.8248138077352	50.41861021942562	173.4364788783293	15.403649200285065	5.1195097939290655	0.2929043719581246	0.18213698487115648	0.1932122764996436	0.3317463666710733	1.0871778260719143	0.8040290605029072	9.420041599554938E-4	0.7168310109259569	9.420041599554928E-4	0.7168310109259567	0.486761628097808	0.5071793462238492	1.1555530069617088	0.3089375630319718	3.168160870202081	0.9561643896100721	0.7291334916999104	0.5960543727036935	1.2438177541372746	0.993106883499457	0.5123400804177892	0.4677238046544005	0.5104248874393963	4.376482975455706	0.32017087811386985	1.0	1.0	0.0	1.0	1.0	1.0	0.0	1.0	1.0	1.0	1.0	1.0	1.0	1.0	1.0	13.0	-55070.39769630747	0.0	0.0	80.0	-1424.1052368805604
200090000	-56948.214281806184	-1485.2552053705033	-55462.95907643568	0.49085845793027494	2020.848867569467	50.53379929320249	112.62377147226157	13.794699711048052	5.53551016207607	0.2929482531718232	0.1801142511547007	0.1889141851333961	0.338023310540078	1.3045964779679504	0.8048369149640658	8.642060039428557E-4	0.6027424214102123	8.642060039428561E-4	0.6027424214102126	0.4937452397428205	0.45114885752837036	1.4019015806715582	0.041717596712393286	0.9647725472351425	0.5174269935988325	1.5306267436087946	0.6757070714201133	0.8387794355600289	0.15787667552184778	0.40677639643054847	0.8118862657009055	0.582536220781022	1.4792673923841637	0.2786304504628767	1.0	1.0	0.0	1.0	1.0	1.0	0.0	1.0	1.0	1.0	1.0	1.0	1.0	1.0	1.0	13.0	-55089.37634389216	0.0	0.0	75.0	-1426.7932503946029
200100000	-56953.88850572543	-1517.046532993563	-55436.84197273187	0.49641204205685924	2020.8433139853405	50.40998123848809	99.9027714812765	13.338708867589837	5.565506583543989	0.29268702850744643	0.17801957977259422	0.19557237634781488	0.3337210153721425	0.9569484283175516	0.8035324888925091	9.268842967114279E-4	0.9635288143266347	9.268842967114254E-4	0.9635288143266332	0.8277678291665583	0.32227519549962086	5.2776445315752785	1.3290684585410244	2.513235172845916	2.2279244075094224	2.438681823256983	1.295215057368101	1.0929432130563108	0.5154765245749827	0.7335828986667322	1.8013654053468529	0.5634761168585948	3.2990720572679253	1.4418769574244705	1.0	1.0	0.0	0.0	1.0	1.0	0.0	1.0	1.0	1.0	1.0	1.0	1.0	1.0	1.0	12.0	-55085.11614489578	0.0	0.0	79.0	-1428.4471765292913
200110000	-56953.3986492798	-1492.2099075905728	-55461.18874168923	0.502981676273373	2020.836744351124	49.81019297364617	105.40685786079337	13.464972883367565	5.446866700801214	0.28682356187279107	0.17890927102389853	0.1934939781945774	0.34077318890873093	0.34908614531823695	0.6664997195243004	9.195620128721205E-4	0.9425617193786202	9.195620128721222E-4	0.9425617193786201	0.22221234079505875	0.9456053837075957	0.8197931598680988	0.6278026005387819	1.79712329983598	0.793626768356745	0.3155196768038184	1.3058494873449829	0.7914201197631039	0.8014921295052371	0.8463405232126185	1.7763976285032295	1.081725700632596	3.236208043240922	1.4128459467709829	1.0	1.0	0.0	1.0	1.0	1.0	0.0	1.0	1.0	1.0	1.0	1.0	1.0	1.0	1.0	13.0	-55107.8204640252	0.0	0.0	80.0	-1412.8896561372248
200120000	-56934.97710061044	-1473.972269275296	-55461.00483133514	0.5089633128625003	2020.8307627145348	49.34700470809681	99.25886425375361	13.550823038653528	5.2313235229864485	0.29105606373359705	0.18180617619892778	0.19405574264506725	0.33308201742240573	0.5153818510609276	0.6932459744791425	9.233960309032636E-4	0.8704384495095939	9.233960309032645E-4	0.8704384495095966	1.1986366788623222	0.4504143907680042	0.0077697210400966355	1.681350293218842	1.8229110297328086	1.9681727611798747	3.8276564326437996	1.4316216583726613	1.2470600180332843	0.5797387808314676	1.8350845579935622	2.2304532889226176	0.6434559408401884	2.592500461937664	0.5354165372155468	1.0	1.0	0.0	0.0	1.0	1.0	0.0	1.0	1.0	1.0	1.0	1.0	1.0	1.0	1.0	12.0	-55096.95221952151	0.0	0.0	78.0	-1395.6349357835807
200130000	-56926.03511702029	-1466.611008606172	-55459.42410841412	0.4798911671345515	2020.8598348602627	49.43735385499271	119.24382657705945	14.058058557245914	5.0062714150732734	0.290987441706295	0.17984123829647833	0.18985087119178587	0.33932044880543855	0.978071903802516	0.7832233639811947	9.378156910242366E-4	0.6924748162544235	9.378156910242383E-4	0.6924748162544241	1.2326937716579953	0.37036197663986703	0.05866558336700237	1.599846225437328	1.9631663138397526	1.177883382205564	3.297306593463084	1.3636321702382894	0.4683470884326143	0.22279392754366573	0.3740701477441479	1.0428585800034982	0.4557017255263039	1.1517203869949304	0.3552867802185569	1.0	1.0	0.0	0.0	1.0	1.0	0.0	1.0	1.0	1.0	1.0	1.0	1.0	1.0	1.0	12.0	-55090.437122929674	0.0	0.0	77.0	-1402.9741544946944
200140000	-56949.39580452927	-1492.5995049147657	-55456.7962996145	0.5312917602148651	2020.8084342671825	50.21348286511488	112.56767325084756	13.671575826010148	5.316502160382727	0.28952926726030287	0.17974266891798266	0.19370529103031991	0.3370227727913923	0.6933835098371051	0.7422066851597151	9.037440308998977E-4	0.9311856404128095	9.037440308998959E-4	0.9311856404128066	0.2214881199100238	0.7184147477646727	1.204535260097686	0.7540658159743188	0.8842891679614515	0.6326039264173761	1.8400392960158842	0.6700525012554871	0.17786568907846922	0.1333525483369163	0.3974127014963522	0.9022015058195819	0.4422822948873008	1.908563394819919	0.4013896936814206	1.0	1.0	0.0	0.0	1.0	1.0	0.0	1.0	1.0	1.0	1.0	1.0	1.0	1.0	1.0	12.0	-55094.599953761426	0.0	0.0	82.0	-1420.6902497131675
200150000	-56935.288193838795	-1479.9587421123363	-55455.32945172646	0.5232883744478486	2020.8164376529494	49.50404164043831	127.63330244100712	14.414391432690314	4.896427873800737	0.29340543658791984	0.17950679522081864	0.19080891584424328	0.33627885234701604	0.7432421483712609	0.7513973719582752	9.327967375021306E-4	0.8596207862501405	9.3279673750213E-4	0.8596207862501385	0.953377284965492	1.180358669629386	1.569734170862032	0.4155706821698095	1.4000824640287581	1.6174686725155223	1.1700138908939095	0.5855145918179302	0.5628704802473341	0.8157613981275548	0.4033971131200927	0.5024454683581203	0.328949371999401	3.087190465848407	0.428360492136458	1.0	1.0	0.0	0.0	1.0	1.0	0.0	1.0	1.0	1.0	1.0	1.0	1.0	1.0	1.0	12.0	-55085.90001715917	0.0	0.0	80.0	-1408.4359152563384
200160000	-56926.225969541505	-1462.9671173301751	-55463.25885221133	0.4987834263059409	2020.8409426010915	48.93851741943489	131.08277645653553	14.732797341671219	4.853425006964331	0.2946722811726304	0.17829150384130427	0.18802506933306812	0.339011145652995	0.7325422650981889	0.7286469434582473	9.328203723413423E-4	0.6496798773447113	9.328203723413403E-4	0.6496798773447109	0.8905937294902343	0.4641947382114245	0.9346860240111073	0.3238721760996035	2.686191888634398	1.6470623279566654	0.11660209288129553	0.6747054583280433	1.2620791651919745	2.148084507992357	2.1849465329838824	2.5996040530591524	0.18004598216483125	4.892088716986063	1.2332040735643182	1.0	1.0	1.0	1.0	1.0	1.0	1.0	1.0	1.0	0.0	1.0	1.0	1.0	1.0	1.0	14.0	-55083.078524386176	0.0	0.0	78.0	-1390.1159933957642
200170000	-56901.183603976184	-1437.5846242462717	-55463.59897972991	0.5031593620143996	2020.8365666653829	47.99825763994005	123.00700783087387	14.382040886679086	4.828130087706913	0.2898606825497079	0.18209193637893845	0.18916668437506565	0.3388806966962858	0.8614258375851237	0.7514775366437251	8.95716916517009E-4	0.7345387273097852	8.957169165170121E-4	0.7345387273097881	0.7757646285308231	1.0907176828018714	0.4717033799712653	0.30158391639148036	2.4572242204148043	0.8388331062010786	0.4312222663150365	1.6189972893052196	0.8412666110553952	0.15181130403270962	0.7004345591852915	0.9515250283492402	0.8151657191533416	2.3118226328490286	0.5140165715038629	1.0	1.0	0.0	0.0	1.0	1.0	1.0	1.0	1.0	1.0	1.0	1.0	1.0	1.0	1.0	13.0	-55095.67868497491	0.0	0.0	75.0	-1371.5463031285813
200180000	-56950.72781358823	-1463.9408265776435	-55486.786987010586	0.5525182129418561	2020.7872078144555	49.19605260160037	100.0054398685551	13.2747149020623	5.500064484338587	0.29134360046335467	0.18170810772665377	0.19259108508237058	0.3343572067276188	0.656195543103323	0.7160931308123855	9.506828991351719E-4	0.8160028247778955	9.506828991351718E-4	0.8160028247778963	1.045866666742697	0.14878948563038621	0.5860157544954325	0.18438113332975453	1.6052963122755193	1.1566512749032545	0.056073937485651905	0.7876034318120299	1.6576364800281724	0.7641811102114902	0.4359316688793009	0.5790558665831104	0.45278523092012474	3.008998646654905	0.6927436776451977	1.0	1.0	0.0	0.0	1.0	1.0	0.0	1.0	1.0	1.0	1.0	1.0	1.0	1.0	1.0	12.0	-55098.080542946715	0.0	0.0	78.0	-1396.9756476135265
200190000	-56930.34214481948	-1454.3536205292899	-55475.98852429019	0.47472362438472954	2020.8650024030126	48.59797256663906	89.95630164076037	13.101207019092408	4.788214021732777	0.2909276082991235	0.1810914981244262	0.18983163132986108	0.338149262246587	0.6243004609848076	0.7406510071410198	9.278128866525377E-4	0.6932679123655574	9.278128866525372E-4	0.6932679123655576	0.8932975307135069	0.5030952077315306	0.31802106004745856	0.5065208291654192	1.0890359818596962	0.49668819588341306	1.1559158725696461	0.6017486706726842	1.0808638174846095	0.4432301962696313	0.40927014978142545	0.5480682088925173	0.6355199250616852	1.8737661908371863	1.1269238225996943	1.0	1.0	0.0	1.0	1.0	1.0	0.0	1.0	1.0	1.0	1.0	1.0	1.0	1.0	1.0	13.0	-55088.44659597843	0.0	0.0	80.0	-1393.3170166981706
200200000	-56943.604505931	-1469.4619110353278	-55474.14259489567	0.5400239730154718	2020.799702054382	48.42667884592073	104.37121422403483	14.11672227461236	5.238479054884575	0.2911323411380116	0.17843064818782214	0.19160830719550714	0.33882870347865685	1.0284499293948408	0.7790413325421353	9.210223959588639E-4	0.9551315163167587	9.210223959588645E-4	0.9551315163167594	0.9045758672980911	0.6805587117756977	0.29091345854836376	0.4631035393164511	1.3499765714323793	1.4708863438710844	0.07616150926519824	0.5561908833563848	0.43646129945676254	1.850207570154379	0.9773827984568635	0.6004968713257869	0.9017976781765841	2.53313188087239	1.07348045364232	1.0	1.0	0.0	1.0	1.0	1.0	1.0	1.0	1.0	1.0	1.0	1.0	1.0	1.0	1.0	14.0	-55094.34994147472	0.0	0.0	77.0	-1389.5616886478706
200210000	-56932.61854200912	-1486.4448046348055	-55446.173737374316	0.5085003028191002	2020.8312257245782	49.90620884388801	126.37037967689781	13.871458290891951	4.975064699755743	0.29201995698570704	0.18029057949321303	0.18788956559317643	0.3397998979279012	0.8247259549433668	0.7900679999706913	8.985814352553197E-4	0.783368826848186	8.985814352553183E-4	0.7833688268481853	1.0617776283755336	0.2016804409675342	1.576552497474773	0.567331360910586	1.8600270562894028	1.2158863688665495	2.182421835918282	0.7402858447067165	0.4666166015578932	0.8182977977389474	0.8382526780583219	0.6463907776788738	0.499884485085423	1.557965922709176	0.6917251898696558	1.0	1.0	0.0	1.0	1.0	1.0	0.0	1.0	1.0	1.0	1.0	1.0	1.0	1.0	1.0	13.0	-55066.24760814756	0.0	0.0	79.0	-1415.9126377846737
200220000	-56951.113001154146	-1495.3800839792912	-55455.73291717486	0.46485772862342944	2020.874868298774	50.52925739771126	154.75612539967815	15.089132583848118	5.758049614426103	0.2877575428027904	0.18119402113774105	0.191248538131565	0.3397998979279012	0.8642669236236398	0.7582085561965395	9.326221623528592E-4	0.7655762989492432	9.326221623528575E-4	0.7655762989492433	0.7308477324889688	0.25905960545441103	1.0135603590651308	0.7457261944702861	1.5773230086091277	1.2536009502390335	0.4411073595826398	0.8240778546676978	0.874252729577863	0.26436207123241506	0.8643573760455865	0.6894189243468547	0.5351135106482402	2.373786214153357	0.6138104862281556	1.0	1.0	0.0	1.0	1.0	1.0	1.0	1.0	1.0	1.0	1.0	1.0	1.0	1.0	1.0	14.0	-55072.600424419914	0.0	0.0	75.0	-1424.0740996784382
200230000	-56961.73734172909	-1499.3527994944523	-55462.384542234635	0.49410368124689835	2020.8456223461503	50.26318634164072	132.23647545711927	14.259204997055242	5.289803140999042	0.29031727236754445	0.18044848142684203	0.19158885040437787	0.3376453958012333	1.144284407894289	0.8051065426045769	8.412569248468681E-4	0.9432666420202903	8.412569248468679E-4	0.943266642020292	0.5746237511556197	1.8327071497967518	0.31823496648979677	1.3301008504730816	2.403648748892214	0.999498688205527	0.2529514076819179	1.0707851357986344	0.8304457972801113	0.8139810244922343	0.6530295039476314	0.6464562815686808	0.5423289013205088	2.9950740438572954	1.2484780882966435	1.0	1.0	0.0	0.0	1.0	1.0	0.0	1.0	1.0	1.0	1.0	1.0	1.0	1.0	1.0	12.0	-55082.13983316037	0.0	0.0	81.0	-1420.498765920839
200240000	-56976.650779601405	-1496.2651850101865	-55480.38559459122	0.48818268177040997	2020.8515433456269	49.839362523496	136.1462326075447	14.337189114526671	5.542824821889859	0.2900714826128446	0.180168961185899	0.18981353487009767	0.3399460213311564	1.3976289522235066	0.8212601093271621	9.683094747871051E-4	0.8266831866324845	9.683094747871043E-4	0.826683186632484	0.7048230828770463	0.6573145625028729	1.2185444610643592	0.2806192696819465	0.8596554401813569	0.9964300191380832	5.516693072717402	1.5822328071807858	0.4385611413989409	0.6719601937484604	1.6822871638334966	1.1169618604893776	0.8496796726394474	1.7589731434642142	0.6165726115871036	1.0	0.0	0.0	1.0	1.0	1.0	0.0	1.0	1.0	1.0	1.0	1.0	1.0	1.0	1.0	12.0	-55104.13606989723	0.0	0.0	79.0	-1420.640203797615
200250000	-56986.893442208384	-1513.1442618931444	-55473.74918031524	0.5486191102479356	2020.7911069171494	50.3506576462297	109.24812967442077	13.697862980779126	5.310165453579676	0.28865475224475295	0.182038830892497	0.19291570909745856	0.3363907077652892	0.6389473826490727	0.732887806105534	9.026695656065213E-4	0.8079293658014488	9.026695656065216E-4	0.8079293658014478	3.4411541956823273	0.3512286488532351	5.12823405665749	0.7230707264354835	1.6760396835599474	1.3218109055208653	0.7408445382271005	0.9742955558466604	1.1366908287647295	0.33491018355556534	2.1833263258925935	1.3392662511433617	0.8307434805412764	4.667227541620178	1.1385995019895916	1.0	1.0	0.0	1.0	1.0	1.0	0.0	1.0	1.0	0.0	1.0	1.0	1.0	1.0	1.0	12.0	-55097.58443492494	0.0	0.0	82.0	-1432.827022704307
200260000	-56975.459474733245	-1502.9501858954807	-55472.50928883776	0.5450649182704719	2020.7946611091268	51.060472652470416	116.29301740303563	13.869474800675423	4.914831285236497	0.2951694022299126	0.182038830892497	0.18826107882783272	0.33453068804975533	0.8828769867783874	0.7936754863871354	9.028985151646499E-4	0.7942245408357712	9.028985151646483E-4	0.7942245408357694	0.6975392344109124	0.7693327885318841	1.9877597075214855	0.7190213260938991	1.7431367022258066	1.4596627628427032	0.7848549627375246	1.024061435511087	0.8727060616297524	0.12296634527634559	0.8419560994675495	0.7229591496485243	1.045756835131479	1.9899796841541522	1.4093276620306843	1.0	1.0	0.0	0.0	1.0	1.0	0.0	1.0	1.0	1.0	1.0	1.0	1.0	1.0	1.0	12.0	-55094.81390815184	0.0	0.0	82.0	-1432.1277558159948
200270000	-56975.52900617598	-1478.4326082159414	-55497.09639796004	0.5247629112391281	2020.8149631161582	50.698015892436395	129.66625989139257	14.395112398643784	4.556818021908152	0.2956954674571855	0.18097736803260847	0.18651915210897052	0.33680801240123315	0.838464500122449	0.7748603751977973	8.978178478993668E-4	0.7453539422740736	8.978178478993668E-4	0.7453539422740754	0.8657367674434014	0.7819882665792381	0.2317185449044901	0.23548748242503484	3.1370912702089133	1.64157690270118	0.8379137756040282	0.8899989525967342	0.7871640260790251	0.6090236145795135	0.5144919927007475	1.2464489409697403	0.340387143998843	2.0174919988618694	0.5040739533291617	1.0	1.0	0.0	1.0	1.0	1.0	0.0	1.0	1.0	0.0	1.0	1.0	1.0	1.0	1.0	12.0	-55107.27735259482	0.0	0.0	81.0	-1412.0314995377744
200280000	-56973.201167144536	-1474.635789985115	-55498.56537715942	0.47564875579793897	2020.8640772715994	50.728256599158	139.97006604681405	14.543851441326295	4.890965725374775	0.2907856022483654	0.17841939474065982	0.19176698915295662	0.3390280138580158	1.2148754414549012	0.792942813270223	9.133653530825137E-4	0.6977361283639061	9.13365353082512E-4	0.697736128363904	0.6263548122642415	0.7771046608821369	0.3963824308417735	0.3660100949425264	1.1598920370817	0.9012576190958559	0.184060622273153	0.416301606701003	0.993065955350028	1.1349323117651613	0.41468300930227964	0.9151795429762337	0.8841211979316183	2.6671065187129894	0.29553188258943935	1.0	1.0	0.0	1.0	1.0	1.0	1.0	1.0	1.0	1.0	1.0	1.0	1.0	1.0	0.0	13.0	-55105.302421416505	0.0	0.0	88.0	-1409.7971326937745
200290000	-56996.9069249525	-1509.7245492767688	-55487.18237567573	0.485668307948611	2020.8540577194487	51.04169844683711	183.9059991669591	15.478303585278853	5.561160888309326	0.2914367169108832	0.18066347451467074	0.19242719671552083	0.33547261185892285	0.6737369240258898	0.7694270788072224	8.423385862396835E-4	0.9754882077891717	8.423385862396833E-4	0.9754882077891731	1.2614808014849088	0.7589034116513331	0.4463121270743458	0.3179411765546793	1.2682758730636632	1.8435465145004983	0.15770098662231163	1.0129234526040711	0.265533149989122	0.8309683096708151	0.8034153388597749	1.5644115764758117	0.9440003139448979	2.7065832166584554	0.9255727607518183	1.0	1.0	0.0	1.0	1.0	1.0	1.0	1.0	1.0	1.0	1.0	1.0	1.0	1.0	1.0	14.0	-55136.33771076213	0.0	0.0	75.0	-1425.4044299366356
200300000	-56954.90631959058	-1502.7321336237758	-55452.1741859668	0.5016656142802032	2020.838060413117	52.289442568815126	258.696105739794	16.677429347527553	5.444088787058951	0.28975401539050233	0.1821624161979343	0.19370989630280921	0.3343736721087518	1.413841717331756	0.7996581011545396	8.610443440864427E-4	0.6668523700060641	8.610443440864429E-4	0.6668523700060647	1.0389088266795439	0.24236258663578886	0.10334968782916082	0.4696012629045083	1.1573969576183911	0.8956601265473157	0.10939058090012194	0.7009331842447686	0.6035346043037029	0.6781516480029952	1.6981113310090656	0.8590316944871922	0.3496808189837428	1.5375009776737187	0.8202673630298807	1.0	1.0	0.0	1.0	1.0	1.0	0.0	1.0	1.0	1.0	1.0	1.0	1.0	1.0	1.0	13.0	-55099.40146688335	0.0	0.0	72.0	-1438.1403844611862
200310000	-56968.761244747344	-1509.334764863204	-55459.42647988414	0.5367379158778105	2020.8029881115194	52.762875043033105	185.4009157084125	15.412073350558085	5.3308677697449625	0.2890424494317296	0.17809480524051416	0.19415096742303883	0.3387117779047151	0.5677727286722203	0.7653955075070894	8.163211525642964E-4	0.6670514139588862	8.163211525642977E-4	0.6670514139588869	0.868526890704353	0.8694224187528287	0.5319643388785699	0.44411857507223446	3.768799462870858	1.2038165465122692	0.011822932815415502	0.8624764586491296	1.2226367411994457	0.5761276788022326	1.140602717399342	1.4368211847435906	1.3484060870591335	3.0299658541180947	0.7234119879834575	1.0	1.0	0.0	1.0	1.0	1.0	1.0	1.0	1.0	1.0	1.0	1.0	1.0	1.0	1.0	14.0	-55092.30848165655	0.0	0.0	77.0	-1437.150527487848
200320000	-56945.34686863893	-1514.5776204492774	-55430.76924818965	0.5006106347309414	2020.8391153926664	52.7084382349583	228.0445066158698	16.321641288681214	5.9455691684896	0.2904827002537678	0.1786421268269119	0.19135826720320256	0.33951690571611537	0.728818576552168	0.7669681762781254	8.336231117915279E-4	0.7160440876218604	8.336231117915292E-4	0.7160440876218611	0.9458593446462532	0.7342913039515342	0.6584117821420724	0.9249504880037591	1.5507935717028623	1.6847352779517235	0.034995188285396876	0.5169653966819898	1.1117825473203427	0.8811153360075299	1.6787720329335303	0.9002977528812001	0.4817194308704339	3.0290464747705794	0.4187336204664118	1.0	1.0	1.0	0.0	1.0	1.0	0.0	1.0	1.0	1.0	1.0	1.0	1.0	1.0	1.0	13.0	-55068.83969041049	0.0	0.0	76.0	-1444.163409983013
200330000	-57002.084839968644	-1532.173208157404	-55469.91163181124	0.5632115637241562	2020.7765144636733	53.168094542131264	165.6108264583381	14.753703342792734	5.301757949884801	0.29281241122218765	0.18024881054387304	0.19032208327140288	0.33661669496253416	0.5825316806894607	0.7035176637023872	9.224808592247148E-4	0.6780941762360149	9.224808592247139E-4	0.6780941762360148	0.6345086637636905	0.6106343117906711	1.2960188114680198	0.4854100193735818	1.7198879874798974	1.541741404278608	0.3361982120706677	0.39801000942136394	0.6012486168565286	0.753950388295446	1.9561366607103976	2.111434941443674	0.8620542952202057	2.3950836172494254	2.369251426624025	1.0	1.0	1.0	1.0	1.0	1.0	0.0	1.0	1.0	1.0	1.0	1.0	1.0	1.0	1.0	14.0	-55097.87736143014	0.0	0.0	74.0	-1459.1922842294912
200340000	-56955.804287036786	-1519.5928861324544	-55436.21140090433	0.48730493246130074	2020.852421094936	51.90138476471536	186.14218483670928	15.526631547119496	5.330100096138926	0.2941337037238522	0.1768525743699658	0.19194388556046793	0.3370698363457117	0.7441420506396017	0.7472263829056321	8.981260075936758E-4	0.7847140132748379	8.98126007593675E-4	0.7847140132748378	0.9403472075894838	0.6623949673280629	1.1657403370330583	0.15671612405432406	1.581350397491158	3.1605375482102587	1.803343453886604	1.3673236178925416	0.3486105225921504	0.9226344365585447	0.3543492231049439	0.7818941517771906	1.7429572923693015	1.7970656544710042	0.3012073710112001	1.0	1.0	1.0	1.0	1.0	1.0	0.0	1.0	1.0	1.0	1.0	1.0	1.0	1.0	1.0	14.0	-55062.38674660954	0.0	0.0	75.0	-1442.3817771531308
200350000	-56940.16902825836	-1516.594231367953	-55423.5747968904	0.4880278061881058	2020.8516982212093	51.99652144125027	228.14988057132263	15.933371130160255	4.74448343290659	0.2912933224739728	0.1791525197272622	0.19094789983638083	0.33860625796238186	1.4212268082502952	0.7757096232500371	8.354977466542006E-4	0.6865916100541493	8.35497746654204E-4	0.6865916100541509	0.32958331215298936	0.5498276030901635	0.8898220580525015	0.39897093139036416	1.3628387741017036	0.5149679269093025	0.3714209496534024	0.4275077613943147	0.25828073941705476	0.6593181172983091	1.1095495959410777	0.501799742611353	0.8657651335093088	2.555450978468509	2.0228608159291466	1.0	1.0	1.0	1.0	1.0	1.0	0.0	1.0	1.0	1.0	1.0	1.0	1.0	1.0	1.0	14.0	-55058.53183699599	0.0	0.0	71.0	-1447.347186139589
200360000	-56956.95742065699	-1536.8709789436352	-55420.086441713356	0.4732635184722437	2020.866462508925	52.70168407100053	204.32289981569136	15.504113693834759	5.361467694508388	0.29242080122818676	0.1804627709174698	0.19046383593187888	0.3366525919224622	1.4063500114797325	0.789445061741219	8.790711647437203E-4	0.7465230092252799	8.790711647437186E-4	0.7465230092252783	0.554311594496498	0.5048257336635751	0.11094228205648353	0.06123287218433381	1.0042711907356052	0.6651048588921421	1.0862818077951149	0.48256929884679406	0.27343803330953864	0.7605301441661023	0.28924810892033687	0.4955443798117818	0.48505224694208954	1.1504421305943704	0.7498138901604803	1.0	1.0	1.0	1.0	1.0	1.0	0.0	1.0	1.0	1.0	1.0	1.0	1.0	1.0	1.0	14.0	-55046.366479432516	0.0	0.0	77.0	-1468.0642662483995
200370000	-56995.39942189257	-1553.8272260925862	-55441.572195799985	0.5048556608462708	2020.834870366551	54.27049571704772	172.82031860850876	14.885344243377865	5.128961252070363	0.29332153569260433	0.17858978881127122	0.19447274141350104	0.333615934082621	0.9727428667007781	0.773614382427324	8.140596125323876E-4	0.5881824917745737	8.140596125323886E-4	0.5881824917745735	0.6708541924806097	0.7489869042441786	4.284453676213346	0.2535518820723666	2.2054527552098717	0.5232911549137993	2.2246194876361285	0.21103058557441165	1.1575745329724452	0.824699998204208	0.45533148457606054	0.381180297580683	1.7664453073851665	2.252314679578553	2.178890562457312	1.0	1.0	0.0	1.0	1.0	1.0	0.0	1.0	1.0	1.0	1.0	1.0	1.0	1.0	1.0	13.0	-55060.649554089636	0.0	0.0	75.0	-1484.778937152606
200380000	-56949.99394138008	-1532.8994025295722	-55417.09453885051	0.5110775171408938	2020.8286485102565	53.54407277229482	183.51107316579453	15.20712228307651	5.135324370340499	0.2895400704834766	0.18038310420021536	0.18798737002470964	0.34208945529159596	0.5514668130396786	0.6781830929555874	8.574256856269195E-4	0.5595554721950289	8.574256856269214E-4	0.5595554721950292	1.1695208470173384	0.3968162838408499	0.0509133416222827	1.4927653841044064	1.7586171549392657	0.5791081931047266	0.3831279934949699	0.9827446453055901	0.5883989818124805	0.5706567413418676	1.1226194257283217	0.3251452998433032	0.8385792716162287	2.048348038209442	1.1349062867334092	1.0	1.0	0.0	0.0	1.0	1.0	0.0	1.0	1.0	1.0	1.0	1.0	1.0	1.0	1.0	12.0	-55049.25828254863	0.0	0.0	76.0	-1475.7493312306062
200390000	-56973.52982697388	-1549.937943907625	-55423.591883066256	0.5055006081225664	2020.8342254192748	53.18101386905394	155.59658803469782	14.426975116954438	5.356722481169107	0.293600054074453	0.17816729215261573	0.1916753879448597	0.33655726582806916	0.8145931528829734	0.773253686001855	8.506529252736455E-4	0.7167048457695674	8.506529252736435E-4	0.7167048457695661	1.2772627171656643	1.1126833034686516	0.25143317808794785	0.4151221841414165	1.5767884504646228	1.6399060198375632	2.4413447667341215	0.564133610092454	0.36237190170426586	1.0053445998961745	1.2755664864114666	1.2412063033864436	0.765430369789812	2.8843657475690074	1.060686159643205	1.0	1.0	0.0	1.0	1.0	1.0	0.0	1.0	1.0	1.0	1.0	1.0	1.0	1.0	1.0	13.0	-55056.53809502944	0.0	0.0	73.0	-1477.2157592326394
200400000	-56950.321608523926	-1553.172165184872	-55397.149443339054	0.49121341425740106	2020.84851261314	52.87429806959537	160.84459785076766	15.16169014190527	5.6247181812775615	0.28887500436227714	0.18196601668236193	0.19489706655205424	0.3342619124033043	1.1520179661180598	0.772705529532039	8.860860620238787E-4	0.7877389567838078	8.860860620238773E-4	0.7877389567838078	1.4064266520253268	1.2858557635385022	0.5235495289320569	0.5605196132867056	3.4530354582933294	1.7717227096188313	0.11121025112283671	2.764572646075962	1.7118094781244388	0.5815721427446271	0.8778241879511199	1.6638947762811067	1.0980001231160434	2.9572626858901314	2.225113075117416	1.0	1.0	1.0	0.0	1.0	1.0	0.0	1.0	1.0	1.0	1.0	1.0	1.0	1.0	1.0	13.0	-55030.14126260324	0.0	0.0	76.0	-1470.9589155016865
200410000	-56956.587532358775	-1536.0947108125556	-55420.49282154622	0.5246059682434441	2020.815120059154	53.55038130840613	241.50886885499332	15.885145853044627	5.158506416848215	0.29270471409826987	0.17857555790023746	0.19643216761233578	0.33228756038915447	0.5856906281260106	0.7288316886088388	8.923795126090329E-4	0.7078895288798699	8.923795126090336E-4	0.7078895288798691	0.6274793601939913	0.6683535929898696	0.3356710480461055	0.5428012280955363	1.7663586863339378	1.4668316780753947	0.9705147866633607	0.26584647529948124	0.4494042879442969	0.18783404531176598	0.6886714401315134	1.5445964551985332	0.853501393927177	1.8886102347849414	0.8356427421135846	1.0	1.0	0.0	1.0	1.0	1.0	0.0	1.0	1.0	1.0	1.0	1.0	1.0	1.0	1.0	13.0	-55040.54711896612	0.0	0.0	79.0	-1468.4282430607007
200420000	-56985.262554249166	-1556.7112422830064	-55428.55131196616	0.6241405939201395	2020.7155854334771	54.4847986323088	187.52795331784574	14.94556063428863	5.077768596738617	0.2880412234844717	0.18036301155083762	0.19462930710704	0.33696645785764817	0.513509162417298	0.7050557503977347	8.356991954754789E-4	0.7405203594815384	8.356991954754764E-4	0.740520359481536	0.6870939822852088	0.6620668959452063	0.15191052973480887	0.42918218954762877	0.4758381223073311	0.7104888396374515	0.8381106411179233	0.38319377982444586	0.41251119048225543	0.3683873468555763	0.39436232929509507	1.0089067087554187	0.4617689786535967	1.6396959583508317	0.860349444072778	1.0	1.0	1.0	1.0	1.0	1.0	0.0	1.0	1.0	1.0	1.0	1.0	1.0	1.0	1.0	14.0	-55039.9867821556	0.0	0.0	85.0	-1488.0649565905119
200430000	-56953.52296656235	-1565.475086518464	-55388.04788004389	0.5382249736214922	2020.8015010537758	54.23627121124431	228.7524305142971	15.593657580792657	5.506896640949444	0.2911760033510525	0.1797312298387721	0.19128946746251405	0.3378032993476589	0.7105716274495368	0.7711306872382663	8.650340456390848E-4	0.8053604482383536	8.650340456390846E-4	0.8053604482383527	1.5759781470483352	0.43489218920132544	0.14718631862987364	0.4465809931651126	2.739292060243919	0.7524854273494371	0.17589134152801422	1.350287605050075	0.6861487586779385	1.8126872107087033	0.46595544878271483	1.2996830622833686	1.2494103435291695	2.8727071005061022	1.9669099470583333	1.0	1.0	0.0	1.0	1.0	1.0	1.0	1.0	1.0	1.0	1.0	1.0	1.0	1.0	1.0	14.0	-55005.36200740982	0.0	0.0	81.0	-1484.2446735078481
200440000	-56966.96602454074	-1537.6507914627305	-55429.315233078014	0.5216962409548743	2020.8180297864424	53.83567768192075	206.83646076267462	15.569069621321617	5.523018990221363	0.2907459882409935	0.18171618101713014	0.19301096073719748	0.3345268700046764	0.761745043153415	0.7559434044459264	8.137937202598851E-4	0.8282159173518913	8.137937202598847E-4	0.8282159173518928	1.070694217441907	0.6468475215533414	0.6935076982708942	0.12538524857465105	2.1235225650445853	1.4917252330702162	0.44194118707828245	1.1369655156651723	0.9150705085985594	0.7156605436573386	0.6855024851669256	0.5146406181314664	1.9430207083202253	2.409219910106144	1.1514309039441044	1.0	1.0	0.0	0.0	1.0	1.0	0.0	1.0	1.0	1.0	1.0	1.0	1.0	1.0	1.0	12.0	-55044.81794847794	0.0	0.0	83.0	-1462.4098792073573
200450000	-56955.21921164756	-1540.3005791475045	-55414.918632500056	0.5166120338183663	2020.823113993579	53.923828562558164	249.26989457967616	16.32689487109339	5.109441744485745	0.2889189050837551	0.1808082487534973	0.19259479769491156	0.33767804846783345	1.0290343813071987	0.7686624349947103	8.26767943512203E-4	0.7699817378782167	8.26767943512203E-4	0.7699817378782181	0.5277474712449658	1.348061651344323	2.5302890944853713	0.8848810056981175	1.0259123462557238	1.0708289748866715	1.9364111096999816	0.20644504553007675	0.17687233365308394	0.5065225202549558	0.5810342403759837	0.5003501203653763	0.6392328330528398	0.8564623926037965	1.0688456861755131	1.0	0.0	0.0	0.0	1.0	1.0	0.0	1.0	1.0	1.0	1.0	1.0	1.0	1.0	1.0	11.0	-55030.11608385387	0.0	0.0	78.0	-1472.0642470841115
200460000	-56952.60657068442	-1532.7287692425462	-55419.87780144187	0.5251923864887142	2020.8145336409086	53.51824443916137	243.93674932710422	15.993152400067917	5.594305538025793	0.2931609739567649	0.17831127849296347	0.19255375086693954	0.3359739966833296	0.70375967095212	0.758667658112744	8.627856905964876E-4	0.6872000908049996	8.627856905964873E-4	0.6872000908049989	0.6173429580780349	0.6700671818826602	0.12477400330918104	1.3621535399591553	1.0609904798984273	1.2460404373628784	1.128443917912755	0.7858337216363804	0.7085396856581323	2.08648463437416	0.4534992596255894	0.7885820874297477	1.6452588170572782	2.3343527219199705	0.8279752997032164	1.0	1.0	0.0	0.0	1.0	1.0	0.0	1.0	1.0	1.0	1.0	1.0	1.0	1.0	1.0	12.0	-55023.57338996176	0.0	0.0	83.0	-1465.5408966529772
200470000	-56935.273808690974	-1528.2984480281405	-55406.97536066284	0.5036484501720008	2020.8360775772253	52.63436439816958	181.54968556017752	15.556294415462801	5.259427801766865	0.29007037122935525	0.18071537352807035	0.19144042304261527	0.33777383219995666	1.5853200420442026	0.8006005237743132	8.988715041330129E-4	0.8647429643558171	8.988715041330122E-4	0.8647429643558159	0.8771339228404688	0.355391352878386	0.3262241917026766	0.20692871390140802	1.9851654357252044	0.7661957320114641	0.1917595311966525	0.5553318099003752	0.497146349425378	0.7721795509410578	0.002688385531643782	0.46723510782472455	0.7466605676570955	1.585460171954417	1.267750311777604	1.0	1.0	1.0	0.0	1.0	1.0	0.0	1.0	1.0	1.0	0.0	1.0	1.0	1.0	1.0	12.0	-55022.52873254959	0.0	0.0	87.0	-1456.112627126939
200480000	-56929.80361341566	-1501.5761184278435	-55428.22749498781	0.5318525945072652	2020.8078734328901	52.28169005611623	143.66493754313885	14.680981569457341	5.2468468880580215	0.29105593072141633	0.18013854427830742	0.19390717954283831	0.3348983454574355	0.7438381508498066	0.774019932180534	8.628305542837251E-4	0.6092774207212887	8.628305542837244E-4	0.6092774207212877	0.41554019504044204	0.860239637756706	0.08402716759959192	2.1378870193685247	2.308480894768484	1.556743038103282	1.446719966823752	0.7188997134994463	0.7033568771517702	1.318393466443609	3.520506525127275E-4	1.974832596647777	1.464762751999664	1.380966596180553	1.4398786675922746	1.0	1.0	0.0	0.0	1.0	1.0	0.0	1.0	1.0	1.0	0.0	1.0	1.0	1.0	1.0	11.0	-55033.15033464831	0.0	0.0	80.0	-1440.256919187809
200490000	-56952.87229386608	-1518.373706173821	-55434.49858769226	0.5108178568830577	2020.8289081705143	52.4485277603995	132.39549939739254	14.039068212095268	4.914930530050754	0.29357240547259145	0.1788440230726884	0.19181076386921173	0.335772807585506	1.3667169045623968	0.7642202161106532	8.539138846794121E-4	0.7016763948607494	8.539138846794112E-4	0.7016763948607486	0.409290563499915	0.4151344862580555	0.776135720054636	0.7386043179376103	1.7984153151046798	0.98827095619828	1.003052520732473	0.7021370773592698	0.22092247047164823	0.4724305097600159	0.007666907613524978	1.1392841473543955	0.5429445258769838	2.8838317932362942	0.5238881918389691	1.0	1.0	0.0	1.0	1.0	1.0	0.0	1.0	1.0	1.0	0.0	1.0	1.0	1.0	1.0	12.0	-55060.2483459282	0.0	0.0	78.0	-1453.848147418611
200500000	-56976.53789300738	-1527.7340630618678	-55448.80382994551	0.505056624503845	2020.8346694028935	52.98373133379232	150.74431221242503	14.526329111957663	5.427533751940463	0.2942391183138853	0.18203615352409203	0.1932795343088866	0.33044519385313376	0.48366569843650864	0.7071758959876109	8.260282547110899E-4	0.7134647691092085	8.260282547110869E-4	0.7134647691092069	0.6449615729501333	1.7791496824337394	0.7918372248811341	0.47954082909581136	1.7026241952915193	2.64045294659622	1.9176726815664578	1.129209696750035	3.770112306746329	0.7647247471288802	0.005095784379738122	1.266899772454758	1.2582389584708316	2.100955495007867	0.22227636422998479	1.0	0.0	0.0	1.0	1.0	1.0	0.0	1.0	0.0	1.0	0.0	1.0	1.0	1.0	1.0	10.0	-55084.71214034128	0.0	0.0	83.0	-1460.3155476020681
200510000	-56939.44569584806	-1524.0000201464838	-55415.44567570157	0.5116007169132823	2020.828125310484	52.56863695904	162.32329001889107	14.786835438125772	5.3216105499343165	0.2919850457379067	0.17820608034106705	0.19129857585411122	0.33851029806691274	0.5474351892917146	0.7251682987519286	8.603932266636555E-4	0.8272537167812751	8.603932266636551E-4	0.8272537167812746	0.4667539787778476	1.348237326933247	0.7128197102359141	0.2645842518214338	0.786260219139688	0.5021079962227383	0.8803711445059186	0.4966544389662844	0.3032798665666064	0.3041468582973848	0.011784398195934477	0.6179502338807009	0.23362032726805262	1.1843019811695115	0.5719284026740564	1.0	0.0	0.0	1.0	1.0	1.0	0.0	1.0	1.0	1.0	1.0	1.0	1.0	1.0	1.0	12.0	-55062.01220886331	0.0	0.0	80.0	-1457.9604216813473
200520000	-56928.19702104136	-1517.1762744486468	-55411.02074659271	0.510107938217248	2020.82961808918	52.096176849849584	116.12064224750107	13.671975108820734	5.100894469657653	0.2919850457379067	0.18597003934296108	0.1926728656559991	0.32937204926313085	0.7376077814380296	0.759086619651004	8.797066574474256E-4	0.8438688291042149	8.797066574474237E-4	0.8438688291042163	0.6730697424542612	0.24738499242088527	0.07923032286499661	0.10714852518720293	1.2321798869516494	0.970770896783545	0.2912044384036728	0.5994861691337495	0.09233993150932036	0.33474031484749106	0.08307678384962082	0.9570004522749099	0.5709924677735411	1.1896200105561932	0.6824222124921427	1.0	1.0	0.0	0.0	1.0	1.0	0.0	1.0	1.0	1.0	0.0	1.0	1.0	1.0	1.0	11.0	-55063.61277338939	0.0	0.0	76.0	-1453.5597984630517
200530000	-56964.32720134429	-1525.9688065666362	-55438.35839477766	0.5134114897682067	2020.826314537629	52.27517172704996	129.00158767283347	13.839599736764645	5.035106110377314	0.29360666214990194	0.18115824300698125	0.19087263921706824	0.3343624556260463	0.9300992833719997	0.7696134444874827	8.442695972464803E-4	0.6390683406205621	8.4426959724648E-4	0.6390683406205622	1.0655762938436804	1.6337400310067032	0.3621820268275809	1.2216765118107646	1.4412197548880317	0.7578847277308622	0.10228109156453952	1.0072127682554068	0.3721368620992942	0.6218188821936081	0.22912056379733056	0.8237821169862611	1.1526811687014569	1.1199161943959424	0.6037285912441066	1.0	0.0	1.0	0.0	1.0	1.0	0.0	1.0	1.0	1.0	0.0	1.0	1.0	1.0	1.0	11.0	-55075.6852073749	0.0	0.0	76.0	-1468.169982773157
200540000	-56954.09500702728	-1507.2242401464327	-55446.87076688085	0.500019507771163	2020.8397065196261	52.09573262729158	156.01212620910275	14.892341856566183	4.807738843880239	0.28936589168804727	0.17690637630424152	0.19198473399532506	0.3417429980123838	1.1284594985007586	0.7916355458984476	8.78096982872055E-4	0.653927622437767	8.780969828720539E-4	0.6539276224377668	0.3326323654537189	0.6731302600298865	0.07396343748323866	0.275055994635542	2.7848326433900774	0.9427953402911737	0.030600986299420548	1.1563789535584237	1.2278138507490701	1.3116437716259965	2.651027513382247	0.7164028968313405	0.7974936647834331	2.222243732246218	0.3674002796031828	1.0	0.0	0.0	1.0	1.0	1.0	0.0	1.0	1.0	1.0	0.0	1.0	1.0	1.0	1.0	11.0	-55095.1700523763	0.0	0.0	77.0	-1445.1707124190464
200550000	-56993.74126672254	-1523.2355079858353	-55470.50575873671	0.5654550756037883	2020.7742709517936	52.45911314793127	175.36078467565912	15.226791993006636	5.419927165232032	0.2895027108234066	0.18029515714339533	0.19397079006299917	0.33623134197019655	1.0608779719975383	0.7781679315712148	8.365027754721143E-4	0.7448703019359294	8.36502775472116E-4	0.7448703019359312	2.5019931884629893	0.012264493390578682	1.533919603514499	0.6069808306736908	1.2600811683900084	1.907431434506172	0.42030391707261794	0.7801336996541587	1.2887166792315206	1.1586726932317335	0.04415833333383602	0.8925898790499842	1.3380737363006299	3.8778277509060404	1.3014617330324658	1.0	0.0	0.0	1.0	1.0	1.0	0.0	1.0	1.0	1.0	0.0	1.0	1.0	1.0	1.0	11.0	-55108.21881786417	0.0	0.0	79.0	-1452.597472445083
200560000	-56997.381003860166	-1523.2562227037351	-55474.12478115643	0.5313647731001583	2020.808361254297	52.839930994649734	164.25398458041516	14.70434118905124	4.419790342213168	0.28786068489471217	0.17957939967901726	0.192417609974543	0.3401423054517252	0.8534819619117956	0.7671568244576746	8.481542629188326E-4	0.7445071723299606	8.481542629188315E-4	0.7445071723299587	1.32158987062916	1.1875211765121194	0.20324222397609756	0.2885504328592023	1.2851117194257826	1.5255838360289413	0.19417951504204345	1.122639451017097	0.7301697219407199	0.5869314147876667	0.023841200612635845	0.7543668356936624	0.44225240314008357	1.429426823766554	0.47050364004723727	1.0	0.0	0.0	1.0	1.0	1.0	0.0	1.0	1.0	1.0	0.0	1.0	1.0	1.0	1.0	11.0	-55101.374142886736	0.0	0.0	80.0	-1460.482489409268
200570000	-57000.8633349648	-1564.2153070709512	-55436.64802789385	0.5306917550227153	2020.8090342723747	53.18485372320665	155.35017270402062	14.6019160425691	5.256457594098856	0.2897270466428652	0.1800763067832231	0.19385183692151498	0.3363448096523944	1.5326752976115756	0.8117082713194447	8.154905989917366E-4	0.8260594056178979	8.154905989917356E-4	0.826059405617898	0.45855966083858807	0.48162676156142986	0.9335426202837421	1.0354817431792804	1.7931593891345186	0.9809241315700422	0.661181946975172	1.0351564333689915	1.0717426533964762	1.5735573732379282	0.40104222770602976	0.9115406705700341	0.44050159212503603	2.584692353282037	0.3833007818665354	1.0	1.0	0.0	1.0	1.0	1.0	0.0	1.0	1.0	1.0	1.0	1.0	1.0	1.0	1.0	13.0	-55051.679240977945	0.0	0.0	84.0	-1487.3216894806385
200580000	-57009.258176381365	-1563.349654393452	-55445.90852198791	0.4877804041245237	2020.8519456232727	53.05287002586057	170.84759438112656	14.909372120272865	5.055659609854337	0.290613255075354	0.1813302290997594	0.19296719213223124	0.33508932369265304	1.287987952728602	0.7880727910680517	9.117925845761202E-4	0.7964538881524513	9.117925845761194E-4	0.796453888152449	1.5109217739496703	0.45759913597605034	0.6731571417573096	0.5019861753556565	1.8501453920250743	1.7588802875790575	1.5710583324821152	1.1215648523348765	0.431396505111281	0.6498188047135555	0.3312049912996218	0.668496323003832	0.9874014416489764	1.5671815611090418	0.9483425399717653	1.0	1.0	0.0	0.0	1.0	1.0	0.0	1.0	1.0	1.0	1.0	1.0	1.0	1.0	1.0	12.0	-55056.697966657885	0.0	0.0	83.0	-1490.7616488475082
200590000	-57003.96794564696	-1535.156340519452	-55468.81160512751	0.5344546479111235	2020.8052713794862	52.74895133548467	170.3381252528555	14.690167853631644	5.183239866223813	0.2904962274678774	0.18301390801446446	0.19038737095457314	0.3361024935630827	0.7860032145227113	0.7466589349644578	8.336926670318325E-4	0.5616964206972472	8.336926670318322E-4	0.5616964206972462	0.8470338116098003	0.2957791978869124	0.9535144969545473	0.13609207072066568	1.123964585116214	1.7070643429571084	0.8333963932405865	0.3886502065911166	0.7177196443899952	0.46790158663292364	0.2988758177645455	0.3504160277429771	1.056826156454631	1.4698416093389415	1.4586073086595108	1.0	1.0	1.0	1.0	1.0	1.0	0.0	1.0	1.0	1.0	1.0	1.0	1.0	1.0	1.0	14.0	-55061.29809611411	0.0	0.0	80.0	-1474.2532438729022
200600000	-57032.641353122235	-1560.3344183453685	-55472.30693477687	0.5008321149461457	2020.838893912451	52.98671769425637	147.4838024254035	14.053884505243742	5.182532711491728	0.2946008027557009	0.17928348296707203	0.192081521361889	0.3340341929153358	0.7475874600283117	0.7823229420876024	8.314297302052726E-4	0.7865640332037946	8.314297302052707E-4	0.7865640332037938	0.7470809444217059	0.2797930326857584	0.5523308028208244	0.5166589304797442	1.4726472021712822	2.8569089276825785	0.10525913681078551	0.639450668724959	1.0840628941986392	1.1694845769581457	0.5444723629981696	1.0147111339493915	0.8013001583773642	2.106533699170573	0.7393074051256595	1.0	1.0	1.0	1.0	1.0	1.0	1.0	1.0	1.0	1.0	1.0	1.0	1.0	1.0	1.0	15.0	-55083.166621030825	0.0	0.0	81.0	-1482.2507024511353
200610000	-56975.586690380405	-1517.9451211154726	-55457.64156926493	0.49818634995031397	2020.841539677447	51.374176645631714	155.08763835336484	14.796365934161614	5.1760345008580355	0.2938347768900172	0.17995379665978806	0.18999519146084407	0.33621623498934844	0.7272833226847201	0.7530583161539773	8.726022926830334E-4	0.7746243090298562	8.726022926830326E-4	0.7746243090298572	0.42498135520243335	0.04020858630661748	0.2436027322566815	0.7421704747170131	1.4875430376467078	0.9769151584455847	0.14854996933336873	0.28041189330762323	0.4068401900049981	0.16925809051343044	0.3120576033715659	0.48835214241079006	1.0834232488499709	0.977914291556966	1.1572845447038496	1.0	1.0	1.0	0.0	1.0	1.0	1.0	1.0	1.0	1.0	1.0	1.0	1.0	1.0	1.0	14.0	-55065.4721543476	0.0	0.0	82.0	-1450.0796310203395
200620000	-56976.622017304275	-1500.707656651025	-55475.91436065325	0.5240824367361794	2020.8156435906612	51.07912481114357	156.99706863366114	14.98136031299893	4.891455180110813	0.2923721180717956	0.1805902886916706	0.18967297610776063	0.33736461712877086	0.7775307255861845	0.7505468746791699	9.133492964860819E-4	0.8199917555266677	9.133492964860831E-4	0.8199917555266663	0.7274469840679155	0.4423506547573002	0.35155487392063917	0.38356707541156504	1.3403390076814596	1.755473083476028	0.22122621303272932	1.2664065560151876	0.4132380027479454	0.047467394712847964	0.379779208451954	1.707319669778144	1.399567254074449	2.2111243137017205	0.9476606703985156	1.0	1.0	1.0	0.0	1.0	1.0	0.0	1.0	1.0	1.0	0.0	1.0	1.0	1.0	1.0	12.0	-55076.884080008596	0.0	0.0	87.0	-1431.0409911598324
200630000	-56966.87654323905	-1520.942572413398	-55445.93397082565	0.508836818079897	2020.8308892093173	51.5636899227921	155.8817552230364	14.68516883652377	5.596810760884332	0.2908052267448453	0.17995375398164803	0.19123986743471091	0.3380011518387934	0.753693691563016	0.7421129800008297	8.918352038839048E-4	0.8267112402311088	8.918352038839054E-4	0.8267112402311112	1.3911527884991441	0.16920188029022268	0.607281149176881	0.5603444540771477	0.968111153843053	0.82985081370662	0.951716627039723	0.6770536663537303	0.9879739399882004	0.487532383387315	0.3062808071706101	0.823964931185184	1.0402449993690532	2.0225083302786095	0.2591978964018721	1.0	1.0	1.0	0.0	1.0	1.0	0.0	1.0	1.0	0.0	1.0	1.0	1.0	1.0	1.0	12.0	-55059.556113904866	0.0	0.0	81.0	-1451.9114341533098
200640000	-56974.180508143356	-1505.9873090493716	-55468.193199093985	0.6173714487745005	2020.7223545786228	51.913673041941514	160.8168070363747	14.92642653978986	4.836719565270915	0.2916340022023296	0.17949479438870197	0.1955666533453029	0.3333045500636632	0.9768637602377019	0.744281023958638	8.56916683472932E-4	0.9216376196752506	8.569166834729325E-4	0.9216376196752535	0.5784644528209345	0.5267839002238133	0.3743007231399278	2.7183537745632713	1.3363011484903775	1.2396842440918683	1.3670012478188525	0.9599797661753263	0.49700537940065237	0.10438784199213105	0.8182037838027391	1.3106843201174403	0.45784921225724634	2.3024581846477554	1.364953111962439	1.0	0.0	0.0	0.0	1.0	1.0	0.0	1.0	1.0	0.0	1.0	1.0	1.0	1.0	1.0	10.0	-55080.047317224715	0.0	0.0	88.0	-1432.0112785411939
200650000	-56976.55203198533	-1507.7881871381219	-55468.763844847206	0.503655402276567	2020.8360706251208	51.30333849745306	155.1136799575086	14.79722207398941	5.476199124844953	0.29227267570984417	0.17740202418160428	0.19190512239829355	0.3384201777102557	0.7006684045810088	0.7667638226373426	8.987670583034416E-4	0.7566291017731516	8.987670583034403E-4	0.7566291017731506	1.5600944502348322	0.42729563885876554	0.08955018841964188	0.5891877851736524	1.087890033624021	1.9868909565669983	0.18268896033585774	0.6712850148900771	0.6448632221950154	0.926445346456234	1.0340095522193904	1.4937161515279018	0.999735556345909	2.6240808316638318	1.4122688153781093	1.0	1.0	1.0	0.0	1.0	1.0	0.0	1.0	1.0	1.0	1.0	1.0	1.0	1.0	1.0	13.0	-55077.74183710371	0.0	0.0	88.0	-1436.6575238039695
200660000	-56960.51386134337	-1500.8541827674044	-55459.65967857596	0.4697248884401488	2020.8700011389572	50.661408752158636	164.7367615339507	14.930155474831041	5.1750998164773	0.2923439213581418	0.1762830311006616	0.19485730591861722	0.336515741622577	0.8170208602169472	0.7773736488695794	9.07843758206701E-4	0.6456084975083767	9.078437582067011E-4	0.6456084975083761	1.8384862279066163	0.8744245197049355	0.5649617308241067	0.01216628242917228	1.2948897250751508	2.8766898064187134	0.13561346888085932	1.5898906064812355	1.5785030905925683	0.6887816775081846	0.36971535161321145	0.7014687135700751	1.8025366901385413	3.9673237378068724	0.8435454250254005	1.0	0.0	1.0	0.0	1.0	1.0	1.0	1.0	1.0	1.0	1.0	1.0	1.0	1.0	1.0	13.0	-55077.298599213296	0.0	0.0	85.0	-1432.2843869768558
200670000	-56946.673341332295	-1493.694048245229	-55452.97929308707	0.5018836269543715	2020.837842400443	50.7694249341576	144.81106798756903	14.875829802666185	5.084478419272272	0.29005844202497894	0.18146050733668023	0.19228367810421051	0.336197372534128	0.4361112171975958	0.7149200475463509	9.234755789739533E-4	0.7554525184558194	9.234755789739526E-4	0.7554525184558193	1.2732190046958	0.5555622045800832	0.3720898918595206	0.01595814400966186	1.565362311701248	2.576656344604255	1.0994909713249201	0.45552873517939435	0.4468552265679424	0.7616411312465993	0.6285901829856388	1.2673671341940922	1.394593725453695	2.0033207879309356	1.7495528226232933	1.0	0.0	1.0	1.0	1.0	1.0	0.0	1.0	1.0	1.0	1.0	1.0	1.0	1.0	1.0	13.0	-55072.325484625486	0.0	0.0	80.0	-1423.2896374896757
200680000	-56971.130049750805	-1506.2145084684382	-55464.91554128237	0.5093254325190507	2020.8304005948783	52.18932881675939	175.6734193176823	15.230834443671393	5.88896524509731	0.29217400670064153	0.18045742386145547	0.1950242279368467	0.3323443415010539	0.4086591409789699	0.6754937383521055	8.465629575609544E-4	0.6915141750541917	8.465629575609533E-4	0.6915141750541897	1.5016084380498789	0.8036738163805554	1.4098140736213716	0.18281387528179024	1.8073008962203405	1.2206731845661334	1.8118544892895239	0.14945571108645556	0.22703334737047814	0.3326415745910252	0.851228090475505	2.146838487283505	0.6152733251085184	3.4968468372137846	1.7959577466835508	1.0	1.0	0.0	1.0	1.0	1.0	0.0	1.0	0.0	1.0	1.0	1.0	1.0	1.0	1.0	12.0	-55097.973246477675	0.0	0.0	76.0	-1438.036562573436
200690000	-56963.41340460687	-1498.8355028216627	-55464.57790178521	0.5164773498683719	2020.823248677529	51.88384251464562	160.39081308847716	15.03375808291791	5.157813595429687	0.29224440253549416	0.18000379897393828	0.19465417437142749	0.3330976241191377	0.6462298209192401	0.7104179843549796	9.038078458418538E-4	0.7392673863601356	9.038078458418525E-4	0.7392673863601336	0.545819074413263	0.33120510161217476	0.37327476310696706	0.08164511688650272	0.9562877210121963	1.2694836697705638	0.6936178863950531	0.43589645956754847	0.08141649566300634	0.3049184301389587	0.3814542995527797	1.169055514948528	0.46424417388199435	2.2087812998733956	0.6203380028953268	1.0	0.0	1.0	0.0	1.0	1.0	0.0	1.0	0.0	1.0	1.0	1.0	1.0	1.0	1.0	11.0	-55097.03197045042	0.0	0.0	79.0	-1438.913237681723
200700000	-56957.96255925377	-1503.4415778564066	-55454.52098139736	0.49477430062499766	2020.8449517267723	52.81928929162404	223.80446835862705	16.300188910120625	5.483787233323884	0.2899935940281409	0.180018207762828	0.19573633300296384	0.3342518652060649	0.6674541855765789	0.7638284455195157	8.339718365615148E-4	0.5966585583816881	8.339718365615161E-4	0.5966585583816867	1.186213616757454	0.5361945300623564	0.45796368885470645	0.14561886210789063	0.8168449295770018	1.3999444754853207	0.005670150760651288	0.4110275823238148	0.6357898406916176	0.7879100326070515	0.5353953939570862	1.5133066416822158	0.3590179569153821	1.6734517745929267	1.6175860008078873	1.0	1.0	1.0	1.0	1.0	1.0	1.0	1.0	1.0	1.0	1.0	1.0	1.0	1.0	1.0	15.0	-55095.55590900412	0.0	0.0	71.0	-1437.8447666097168
200710000	-56988.55044477639	-1531.3808399429433	-55457.16960483345	0.4818519338930437	2020.8578740935043	53.769334775890684	297.82267183940274	17.07562107323484	5.184163524092488	0.29391831488249615	0.17926178610531038	0.18914645936877336	0.33767343964341784	0.8610256989897866	0.7625072244278083	8.386464379457199E-4	0.6465238110100076	8.386464379457176E-4	0.646523811010008	2.0486667352280117	0.3743691101416034	0.76157242547462	0.5177737879310245	1.4869548117818927	1.7939387071406812	0.0986300092559354	1.4088601504818286	0.04525938797081288	0.8694030948294501	0.2623618249047251	1.3519064111733465	0.7075056707807102	4.859909097595759	1.086267649622235	1.0	1.0	1.0	0.0	1.0	1.0	0.0	1.0	1.0	1.0	1.0	1.0	1.0	1.0	1.0	13.0	-55084.999882695316	0.0	0.0	79.0	-1461.54591845007
200720000	-57000.77006594386	-1541.0984013134116	-55459.67166463045	0.49797473302384526	2020.8417512943736	54.4288043536277	286.73886148244384	16.814254925295835	4.769604423833491	0.29317390326998716	0.17998363361834402	0.19375224467965843	0.3330902184320081	0.958186797198778	0.7731102644295971	8.957173027768803E-4	0.7062733746676019	8.957173027768824E-4	0.7062733746676044	1.3515997502304489	0.3447296374804208	0.16509719202167716	0.47668951968973544	0.8239380881962614	0.5724563092837817	2.4675973421707145	0.425930902414413	0.31195488635748997	0.40891986289876836	0.39094356873453456	0.5402929951995366	0.5404779852071799	1.047327521960291	1.1596257860151467	1.0	1.0	1.0	0.0	1.0	1.0	0.0	1.0	0.0	1.0	1.0	1.0	1.0	1.0	1.0	12.0	-55089.77488199088	0.0	0.0	76.0	-1476.6004480420481
200730000	-56984.08295977599	-1531.937194760216	-55452.14576501577	0.5216293969569008	2020.8180966304403	53.24594254501133	211.35619875322172	15.888138125221529	5.514086427416349	0.29190807217595316	0.18194044402377574	0.192073319533144	0.33407816426712483	0.6440840495666252	0.7567541365591827	8.368982685156404E-4	0.9666044191737562	8.368982685156408E-4	0.9666044191737577	1.0810999730978992	0.50566494076509	0.5831883854774984	0.09108637719637161	1.5691917663570858	1.3008113890434905	0.3871317002898695	0.5125395163782348	0.05778382972115055	0.04923878651009899	0.5762643699951518	1.6818141498433083	1.2392750802888228	2.4343440679583286	1.0359226306231104	1.0	0.0	1.0	0.0	1.0	1.0	0.0	1.0	0.0	1.0	1.0	1.0	1.0	1.0	1.0	11.0	-55091.33403474828	0.0	0.0	80.0	-1455.2183872515868
200740000	-56938.06014325871	-1493.1467961105247	-55444.913347148184	0.48985322415633037	2020.849872803241	53.210878104822484	284.07046048249316	16.927610630875055	5.597971245600357	0.2981147200591563	0.1774621518937118	0.19132533371674565	0.33309779433038395	0.9044555537398027	0.801840090282791	8.795899213002327E-4	0.5735870606476134	8.795899213002361E-4	0.5735870606476142	1.036641681146538	0.17199005191870312	0.17874362621935713	0.936046086993427	1.544811495242088	0.5623912891363382	0.03442931362442625	0.688507486918253	0.013305876525513462	0.5179907426236638	0.5881703265486141	1.0530240049657238	0.41799603340381075	1.4710405160877162	0.7080440652763458	1.0	1.0	1.0	0.0	1.0	1.0	0.0	1.0	1.0	1.0	0.0	1.0	1.0	1.0	1.0	12.0	-55091.41422164414	0.0	0.0	75.0	-1437.6562715022267
200750000	-56963.14483191572	-1501.887783952854	-55461.25704796287	0.468514020806796	2020.8712120065904	52.301203545934584	282.8079671030261	17.153846720066195	5.411176854774553	0.294323655973238	0.17636834023413736	0.1923819710396831	0.3369260327529393	1.149020460192212	0.7736187851020979	8.073337985690554E-4	0.7699103533805204	8.073337985690585E-4	0.7699103533805207	0.9302079754856001	0.3282881390315254	0.2831238523859313	3.387067387291169	1.561936736885475	0.29330236693684975	0.3914520483047977	0.5243876909549281	0.07538334922168184	0.5516923221405383	0.28099859466329835	1.499077937233759	0.4843181737653994	2.703932885580863	0.7685531174670353	1.0	0.0	1.0	0.0	1.0	1.0	0.0	1.0	0.0	0.0	1.0	1.0	1.0	1.0	1.0	10.0	-55111.80371069084	0.0	0.0	77.0	-1436.3877157814743
200760000	-56960.793398201764	-1514.8784134730436	-55445.91498472872	0.4554762919661671	2020.8842497354312	52.26226667579692	182.85149921575015	15.445857169610203	4.742723813426559	0.29158803832872576	0.17894790180560416	0.19629415156114166	0.33316990830452625	1.2869317587815998	0.7885308203276575	8.595968777375761E-4	0.6947942254689188	8.595968777375768E-4	0.6947942254689189	1.352504369742312	0.5316886745581518	0.5169590945577837	0.7924746552267867	1.2611126827580939	0.6363044026823115	0.5143535063157786	1.3376843799314848	0.12528720008396277	0.8982235623901874	0.5737681644948563	1.9682916183953316	1.0049312170643954	3.0070456817873863	0.3774750913362633	1.0	0.0	1.0	0.0	1.0	1.0	0.0	1.0	0.0	1.0	1.0	1.0	1.0	1.0	1.0	11.0	-55099.93032983065	0.0	0.0	71.0	-1450.7541053760915
200770000	-56935.597700197155	-1501.7553326873556	-55433.8423675098	0.559948885068701	2020.7797771423286	53.012744870192236	197.17071996760086	15.243050424162195	5.356246973979729	0.2948416255311714	0.17904701332333217	0.18860954019856394	0.33750182094693026	0.9694242334206653	0.7694464746492592	8.505807985422468E-4	0.5948419572250999	8.50580798542249E-4	0.5948419572251019	1.0835687246882872	0.2240397612318194	0.6681110733236205	1.717210821436075	1.4923571008952123	1.1693522303294104	0.15906411658391717	0.7673951453385986	3.435130088069369	0.26791002354345994	0.3995039999562002	1.2546313757552918	0.2614979725848089	2.460744580086905	0.902340625377093	1.0	1.0	1.0	0.0	1.0	1.0	0.0	1.0	0.0	0.0	0.0	1.0	1.0	1.0	1.0	10.0	-55076.38095697041	0.0	0.0	76.0	-1443.6785722745024
200780000	-56976.59113897214	-1548.1458410727007	-55428.44529789944	0.46044486154962655	2020.8792811658477	53.53527108500217	254.353178583634	16.51380604124214	5.087190676495922	0.29047102306028516	0.1813299379759216	0.1934779404874694	0.33472109847632164	1.5619600363947888	0.8242724349696443	8.829541489003839E-4	0.808503997510949	8.829541489003857E-4	0.8085039975109493	1.4819462940928876	0.20942260132335716	0.3861114370303942	1.5475560602000293	2.4922889457296113	1.3904790607532336	0.22064581302415082	0.7658258438789203	0.2976451146318559	0.9023890624750873	0.2278354090370325	1.116975678640929	0.6692454095699956	1.4696596077555437	2.3294597019276213	1.0	0.0	1.0	0.0	1.0	1.0	0.0	1.0	1.0	1.0	1.0	1.0	1.0	1.0	1.0	12.0	-55063.02895124468	0.0	0.0	74.0	-1473.076567094786
200790000	-57012.75472389106	-1551.505579624138	-55461.24914426693	0.506687109913184	2020.8330389174841	54.34415511354107	289.59547557733435	16.40349194840496	4.568397849436977	0.2898763973979056	0.18072568179009915	0.19166196233928767	0.33773595847270543	0.69919456897825	0.7201781575904138	8.872482729393351E-4	0.7327890912304529	8.872482729393342E-4	0.7327890912304535	1.9036883622124712	0.23986417766710041	0.8875548719084568	0.9325305637305926	1.9109717377312243	1.8584073963399723	0.13662461790145555	1.1480819702269758	0.6897228997346405	0.8652193883362524	0.7601039530819282	2.0254768989005716	0.48498935483057964	1.5294160028467625	1.7063475662285115	1.0	0.0	1.0	0.0	1.0	1.0	1.0	1.0	0.0	1.0	0.0	1.0	1.0	1.0	1.0	11.0	-55090.42278163965	0.0	0.0	77.0	-1482.4384313797086
200800000	-57026.58686708579	-1551.837166489081	-55474.74970059671	0.4891845245091006	2020.8505415028883	54.420933575759314	214.5172925318973	15.297943751432253	4.7260125485979705	0.28864211256070543	0.17882813171537112	0.1934712680613112	0.33905848766261015	0.6397318157549903	0.7105168864012851	8.684446531742705E-4	0.7971233769327581	8.684446531742702E-4	0.7971233769327571	0.8984193267246724	0.39383731512810843	0.18004870925452524	2.547747075603992	1.7431878176884175	0.7138708806837479	0.36213996805641097	0.7633125558890806	0.43167616040691775	0.35767325137862216	0.14488724070511164	1.4787882632407976	1.2749269197930486	2.4404084204532692	0.9089635909802527	1.0	0.0	1.0	0.0	1.0	1.0	0.0	1.0	0.0	1.0	1.0	1.0	1.0	1.0	1.0	11.0	-55082.10677901482	0.0	0.0	85.0	-1481.9948844251128
200810000	-57000.49940068387	-1539.2343639231744	-55461.26503676069	0.5257855648574438	2020.81394046254	53.81688942248205	183.56163219005785	15.189026173983713	4.839132549471653	0.2941223759089411	0.1779249767514862	0.19252657883928237	0.3354260685002882	0.7581499928906013	0.754856788764838	8.593666103356453E-4	0.9306373909301289	8.59366610335647E-4	0.9306373909301304	0.7803679119074418	0.29982184945789253	0.2506360998678065	0.029146227940923176	1.2492528223989292	1.5784239569840628	0.24624733942144056	0.5438763743348726	0.09985579083249199	0.46482514734357866	0.5535357930675323	1.4530864129903651	0.35317466476285864	1.87648561489422	0.9959886352651127	1.0	0.0	0.0	0.0	1.0	1.0	0.0	1.0	1.0	1.0	1.0	1.0	1.0	1.0	1.0	11.0	-55071.04498664994	0.0	0.0	85.0	-1466.3583098787335
200820000	-57034.14325488449	-1535.55337034192	-55498.58988454257	0.5363365636634738	2020.8033894637338	53.84955243095794	164.47077815765692	14.85012241521785	5.492702576118595	0.2878581061294776	0.17884732833360323	0.1930623287668839	0.34023223677003317	0.7849718937332026	0.7356039276504238	8.313809887743126E-4	0.6427801761036174	8.313809887743125E-4	0.6427801761036169	1.237625291214488	0.797857406835589	0.44932796954125565	0.2401597346009753	2.3264434810219075	1.46868931834775	2.6290901821727823	0.06351107146230611	0.613675984051896	0.5783877963160913	0.7679803987743298	1.2175885340474015	0.7642442306983708	2.144723889412487	1.1858522248127825	1.0	1.0	1.0	0.0	1.0	1.0	0.0	1.0	0.0	1.0	1.0	1.0	1.0	1.0	1.0	12.0	-55095.87502825647	0.0	0.0	79.0	-1470.1913633657475
200830000	-57023.75484157992	-1547.7315916345951	-55476.02324994532	0.5277140464957911	2020.8120119809016	54.073461679025066	194.05608370456054	15.313570699715054	5.209423990225166	0.28978220585080694	0.18116580612174857	0.19297765858552499	0.3360743294419174	0.683875291591258	0.7597547963306183	8.661330047736085E-4	0.6962950670873047	8.661330047736112E-4	0.6962950670873044	0.9877193142292463	0.16562173993099852	0.4318382084728425	2.029334057780842	1.2993825544946331	1.5941317140881568	2.5233514635735057	1.020129487866151	2.164486113280194	0.58688520886281	0.6132187698825111	1.1929224615140437	1.7186900992702476	3.187704200779627	0.5809788737958834	1.0	0.0	1.0	0.0	1.0	1.0	0.0	1.0	0.0	1.0	0.0	1.0	1.0	1.0	1.0	10.0	-55087.2846468982	0.0	0.0	86.0	-1480.2615092174128
200840000	-56965.904533240224	-1530.9493049430973	-55434.95522829713	0.5138127200841442	2020.8259133073132	53.43774463079443	181.50843419697182	15.236610302211147	5.005393267706195	0.29271408204223415	0.17840436513038233	0.1915481550096155	0.33733339781776583	0.6797750618623732	0.7357830785981839	8.660542077273695E-4	0.8212080442609291	8.660542077273695E-4	0.8212080442609285	0.46918324373753423	3.0224979233347784	0.2098459209287577	0.6587644000040264	1.5429343940705238	1.1766175146074414	0.03842693693902969	0.34316137027295796	1.2149999641185982	0.07662666975465716	0.9643353766340585	1.1215375981941083	0.3902220598861364	0.8707000286685987	1.1940580029262908	1.0	0.0	1.0	0.0	1.0	1.0	0.0	1.0	0.0	1.0	1.0	1.0	1.0	1.0	1.0	11.0	-55057.99985302398	0.0	0.0	82.0	-1461.9344875146066
200850000	-56970.239310619036	-1520.7552642040419	-55449.484046415	0.5496500953895173	2020.7900759320078	53.65748790916577	187.54095651260303	15.160997334986758	5.15141140203248	0.29283677513757406	0.17706739493815066	0.1914951890930226	0.3386006408312505	1.1122908689417712	0.7792194377882281	8.588839080239109E-4	0.737825921462955	8.588839080239093E-4	0.7378259214629541	0.7421182544912612	0.19346957543285295	0.7255331912024029	0.4232185466422574	2.0091349564828107	0.5999833559710828	0.039634897429273244	0.799409920988737	0.07597184906789341	0.48286621330716667	0.8790958622921456	0.7294442107075735	0.7049326000742272	1.5615540157768977	0.9456279540533727	1.0	0.0	0.0	0.0	1.0	1.0	0.0	1.0	1.0	1.0	1.0	1.0	1.0	1.0	1.0	11.0	-55066.9740486581	0.0	0.0	78.0	-1457.5343438994807
200860000	-56985.963928435325	-1537.685779029272	-55448.278149406055	0.5225490546942295	2020.817176972703	54.04112386743942	182.53084332064373	15.016134798060591	5.460150622953055	0.2906726074432885	0.18151022094247138	0.1902872324110589	0.3375299392031791	0.922300914380173	0.8033272847935005	8.426717898858922E-4	0.78075802789507	8.426717898858916E-4	0.7807580278950709	0.350920555152885	0.5455220864519632	0.4447596305679388	0.2186860601600837	0.7630740648925062	1.0008702381232064	0.09007875120534123	0.2932316639596625	0.18295332264813285	0.3730742327403306	0.19143717776977598	0.8529768726776914	0.49253667213481817	0.8038948166907354	0.7955641255554146	1.0	0.0	0.0	1.0	1.0	1.0	0.0	1.0	1.0	1.0	1.0	1.0	1.0	1.0	1.0	12.0	-55056.98226448388	0.0	0.0	84.0	-1473.3623814089583
200870000	-57027.45292333005	-1555.5758843501567	-55471.877038979896	0.48614524487111294	2020.8535807825263	53.717404261879764	267.626137066235	16.196044400606148	5.24685095402828	0.2906234822968213	0.17702483520980017	0.19087085681362295	0.3414808256797535	0.5328823243571009	0.68623336431088	8.694531293884266E-4	0.8989246372895352	8.694531293884263E-4	0.8989246372895326	0.42176511838786285	0.4883379022317055	2.401089127662801	0.18724167273474177	1.9277263536256994	2.019556011251496	0.9232494873870847	0.5464411778085824	0.7689932671459709	0.12112481163714708	0.2708038780811492	1.2740981767361355	0.9926748194147638	2.4396438471093256	1.2419948063251927	1.0	1.0	0.0	1.0	1.0	1.0	0.0	1.0	1.0	1.0	0.0	1.0	1.0	1.0	1.0	12.0	-55076.26567555414	0.0	0.0	83.0	-1476.9004927087383
200880000	-57070.81695976569	-1535.2169226773428	-55535.60003708835	0.48708184625721385	2020.85264418114	53.96499874430673	216.8645248143914	15.688899084176303	4.9140785189458365	0.29309014054166616	0.17683493928972288	0.19220286663480934	0.3378720535337995	0.5457534276111882	0.7479597174479125	8.209736365756642E-4	0.8717188167888948	8.209736365756652E-4	0.8717188167888941	1.5666229095248545	1.9444217912662936	0.12717622586478092	0.38847550956231913	1.636949579173151	1.860458551046434	0.6669439917251959	1.0523810626133705	0.26997272666326944	0.5274255901611661	1.0550450295272233	1.2117950558672586	0.8440013411771033	1.3928524447504047	1.7546896326193369	1.0	0.0	0.0	1.0	1.0	1.0	0.0	1.0	1.0	1.0	1.0	1.0	1.0	1.0	1.0	12.0	-55123.24751078437	0.0	0.0	90.0	-1457.811693928608
200890000	-57012.06640879472	-1526.9611346643583	-55485.105274130365	0.471761562325224	2020.8679644650722	53.762770600431246	242.51141872419876	16.303460265810294	4.914966949272064	0.29231071404722986	0.18105710023496313	0.1926366174119801	0.3339955683058247	1.0197096321736134	0.774772981272687	8.897044960365999E-4	0.9248515035441315	8.897044960366014E-4	0.9248515035441321	0.5475222657809256	0.7930932755910128	0.8317204410078042	0.19009186250826754	2.6397931126897403	2.114167009964877	1.413078055166239	0.7360298722562754	0.33290148575518036	0.8050936834356985	0.5203038225069587	2.186932209371545	1.2903109472182557	2.1764805715340567	2.2333723140782795	1.0	0.0	0.0	0.0	1.0	1.0	0.0	1.0	0.0	1.0	1.0	1.0	1.0	1.0	1.0	10.0	-55080.36038976521	0.0	0.0	95.0	-1447.7371039024883
200900000	-57027.1676826627	-1518.8185036501911	-55508.34917901251	0.4683980943115392	2020.8713279330857	54.51416102308168	262.0640839267057	16.5872133912604	5.612280246349261	0.290762859704298	0.18010959028437007	0.19131295239548302	0.33781459761584676	1.089957717247215	0.7701634193764503	8.464759278989878E-4	0.7489645969813442	8.464759278989887E-4	0.7489645969813449	0.6896463861275944	0.7398985806517318	1.3417803519952256	0.8911256448693097	1.1010827751836993	1.3673161573694832	3.197377270518267	0.46837876099746967	2.3378469775245745	0.5380768431898163	0.11660363862424214	0.5884313734617737	0.4522206155127671	1.03182773416402	0.670778951122322	1.0	0.0	0.0	0.0	1.0	1.0	0.0	1.0	0.0	1.0	1.0	1.0	1.0	1.0	1.0	10.0	-55099.09798257253	0.0	0.0	90.0	-1451.4693150734736
200910000	-57027.48376710413	-1528.2223227575641	-55499.261444346565	0.472810671474796	2020.8669153559226	55.17614122402859	303.41745632191834	17.264514105210818	5.237443677929912	0.2872685982622851	0.17749338297521716	0.1937369420115428	0.34150107675095276	1.6956501950025888	0.8046912923091224	8.308093486031125E-4	0.7234251470062868	8.308093486031139E-4	0.7234251470062864	0.7489719934711424	0.7455292132666652	0.0036416599259466937	0.3979409844896549	4.045335451977975	1.875480285754782	1.6403073491811866	0.3883836709115801	0.091113757320314	0.43844630664783757	0.5631067846406101	1.0838256532320705	1.6141550934859086	2.9718189257328977	1.1675408734512345	1.0	1.0	0.0	1.0	1.0	1.0	0.0	1.0	0.0	1.0	1.0	1.0	1.0	1.0	1.0	12.0	-55084.0350400139	0.0	0.0	90.0	-1453.8309712538412
200920000	-57003.62919699734	-1548.1323430866914	-55455.49685391065	0.4916444068715637	2020.8480816205258	54.758500166808815	285.2656002647973	16.800584514457633	5.344880926668873	0.2888044103177624	0.18089829469180047	0.19266036283087815	0.3376369321595568	0.5079226589490986	0.72730371738411	8.159546274949361E-4	1.0040988534962898	8.159546274949366E-4	1.0040988534962905	0.9174210411343916	0.6999020133467407	0.013018773811247676	0.11284126610047707	1.3108987757934687	1.4012820533097432	0.16012761450354815	0.9020700115658126	0.24281759604929473	0.49582802255702646	0.6066475423706194	0.6702674551691996	0.8897224094577825	1.965679102251404	0.9058910574361023	1.0	1.0	1.0	1.0	1.0	1.0	1.0	1.0	1.0	1.0	1.0	1.0	1.0	1.0	1.0	15.0	-55059.45446531206	0.0	0.0	88.0	-1459.7213449850183
200930000	-57018.24340292957	-1547.200919800572	-55471.042483129	0.48667604898779115	2020.8530499784094	54.912335393545504	285.35217411959593	16.907462821624453	5.760889994374971	0.2897261195657426	0.178364376982669	0.1947985567456695	0.3371109467059167	0.5247221751330371	0.7094559290297756	8.623860875896527E-4	0.7653966549741228	8.623860875896533E-4	0.7653966549741211	1.068432852462822	0.9919663840377626	0.0011782849874557289	1.9788300784478798	2.749758200297583	1.0562581254420664	0.11193761975497434	0.6951385137538765	0.6855039273426766	0.6320386589991609	2.004421677423465	0.746292063008772	1.4149226028264104	1.5426115492815187	1.6351078997942015	1.0	1.0	0.0	0.0	1.0	1.0	0.0	1.0	1.0	1.0	1.0	1.0	1.0	1.0	1.0	12.0	-55068.3026275971	0.0	0.0	83.0	-1473.3949299410983
200940000	-57024.23782067211	-1545.4379901403881	-55478.79983053172	0.5129843924627215	2020.8267416349347	55.12154913320811	307.5879605416447	16.973437974667352	5.276838189190571	0.290246877894744	0.17837059377326828	0.19088615917457694	0.3404963691574086	0.7601855298283915	0.7450136266963826	8.421533350192511E-4	0.7658425478290279	8.421533350192528E-4	0.7658425478290303	0.5043109888090738	0.6260739078321095	0.005149542134452443	2.0662786851195407	1.5032347473148922	0.5210971094610419	1.044018590902254	0.30725980561353766	1.2449499015254613	0.33825084023751906	0.1677055226485085	1.067842019433788	1.6067064624884466	1.2081492443763495	1.280099349825483	1.0	1.0	0.0	0.0	1.0	1.0	0.0	1.0	0.0	1.0	1.0	1.0	1.0	1.0	1.0	11.0	-55075.098712762745	0.0	0.0	85.0	-1477.1654604995804
200950000	-57013.07433432627	-1540.0135427727346	-55473.06079155354	0.5202693238361624	2020.8194567035612	54.3799640798953	241.07893093303105	16.122819719502964	5.154844098104717	0.294229576492204	0.17366827282938044	0.19298904196752278	0.33911310871089057	1.1629659573120197	0.7905672671030418	8.186503962570748E-4	0.6877337443241308	8.186503962570761E-4	0.6877337443241307	1.839395471722863	1.1286923947156564	0.00987593802213964	0.9851487342454562	1.8996440658181486	1.5484697117368589	0.3268471734656261	0.45002289046693245	0.24274513015615712	0.4821468368026672	1.226354401935321	2.4489829304495654	1.8820192753306606	2.2870989203097536	1.1883293667589738	1.0	1.0	0.0	0.0	1.0	1.0	0.0	1.0	1.0	1.0	1.0	1.0	1.0	1.0	1.0	12.0	-55081.864783350036	0.0	0.0	79.0	-1469.3161768015532
200960000	-57033.14092643451	-1528.9964039584565	-55504.144522476054	0.5076689809090705	2020.8320570464882	54.3603238186139	258.6772776844988	16.217821016715067	4.650141351539661	0.28800828953937113	0.17625366704718642	0.19266924008506442	0.34306880332837586	1.3964084548868472	0.8210630985187459	8.21814077282025E-4	0.5499768926777212	8.218140772820251E-4	0.5499768926777202	1.8256663112158258	0.5781277047403142	0.02305995552525568	0.28047924079497094	2.0069394345295337	1.9365392967131976	0.9795569311176807	0.47086212072280575	0.639095774712472	0.2952081119053837	0.8179877303234063	1.336279749021826	1.6395942643262322	1.7161801194920419	1.5933279044222735	1.0	1.0	1.0	0.0	1.0	1.0	0.0	1.0	1.0	1.0	1.0	1.0	1.0	1.0	1.0	13.0	-55108.21743544199	0.0	0.0	79.0	-1464.8770992236919
200970000	-56978.879256717264	-1532.7384848215988	-55446.14077189566	0.49155055874249626	2020.8481754686547	54.119934936921794	337.0135378879751	17.17473885473852	5.278984617210725	0.2916637846889082	0.18024608697006633	0.19239400669568615	0.3356961216453372	1.2287811311109238	0.7879430342684425	8.574943624242223E-4	0.8516247406070431	8.574943624242208E-4	0.8516247406070432	2.2214572473016845	0.7605068764128136	0.016155340807358178	0.2591730752291646	1.905348559270432	1.3685194247740509	1.0743520101556088	0.7885219804767932	0.4132733853340231	1.6867719228589027	0.6137889108737665	0.5373805472503451	1.6524575914500348	2.0618263294227406	1.086481222846959	1.0	1.0	0.0	0.0	1.0	1.0	0.0	1.0	1.0	1.0	1.0	1.0	1.0	1.0	1.0	12.0	-55071.986084129036	0.0	0.0	84.0	-1454.2297971238365
200980000	-56979.43100869657	-1532.895634673827	-55446.535374022744	0.5009143789512064	2020.8388116484462	54.49633273438031	254.5598140027756	16.4822121399392	5.195860669327242	0.2923025028325744	0.17461573661039842	0.1927790301958715	0.3403027303611536	1.4014744649620339	0.7849619665458616	8.199982642028922E-4	0.8877719443571926	8.199982642028937E-4	0.8877719443571942	1.0889925721360791	0.19160819785894104	1.738821851053607	1.256575534026039	1.3875814972669414	1.7584310215022632	1.3092425302030195	0.3299444871337118	0.8396041673310461	0.2561976212531335	0.7164419315971211	0.5441171227548975	1.3754114342141166	1.042374422272908	0.3043689340387031	1.0	1.0	0.0	0.0	1.0	1.0	0.0	1.0	0.0	1.0	1.0	1.0	1.0	1.0	1.0	11.0	-55068.17560841803	0.0	0.0	83.0	-1456.662571166751
200990000	-56977.19649366494	-1528.074337646732	-55449.12215601821	0.49803770165462263	2020.8416883257428	54.67375809590049	281.1807166778786	16.619391982460762	4.991757353950534	0.2943775316182536	0.17505374821900344	0.18887557638852645	0.34169314377421445	0.5917789688975326	0.7188903558892271	8.405222735965482E-4	0.7171548009532129	8.405222735965493E-4	0.7171548009532125	1.2695085475626027	0.1992487091159923	2.512030304206161	1.4221129727071726	2.0174031003326727	1.2919637396522539	0.28249834369602683	0.5588576526027129	1.2548571116710323	0.3591667990892086	0.5130624517537	1.60288833746374	1.0400218751890504	4.0383549684985764	1.1294558096448322	1.0	1.0	0.0	0.0	1.0	1.0	0.0	1.0	1.0	0.0	1.0	1.0	1.0	1.0	1.0	11.0	-55075.295288469264	0.0	0.0	81.0	-1457.343394583685
201000000	-56954.72765433601	-1532.4800642435553	-55422.247590092455	0.47232582961287267	2020.8674001977845	54.31629107507815	240.71349990925057	16.139476047975595	4.91468949330591	0.2928425707326777	0.1751015280286665	0.1950380391110269	0.3370178621276268	0.5477984256459043	0.7299344366274941	8.1762356566819E-4	0.8628886376497857	8.176235656681885E-4	0.8628886376497845	0.9733155232832386	1.8937016108535567	0.1103236615363985	1.6327085531746814	1.6359974206711836	0.7979936794411719	0.7035724063512149	0.5292630646196513	0.3525237937589678	0.6569813245012536	0.3709251223972836	0.6355667749529879	0.6062549415498055	2.5067999734699336	1.443350858558691	1.0	0.0	0.0	0.0	1.0	1.0	0.0	1.0	1.0	0.0	0.0	1.0	1.0	1.0	1.0	9.0	-55042.3302712774	0.0	0.0	90.0	-1463.0400420829737
201010000	-57001.98780935325	-1521.5926521830854	-55480.39515717017	0.48548676767844257	2020.854239259719	53.46494480225905	245.9165427873663	16.286380902347958	4.876222675281317	0.2931167139544494	0.18195442017949306	0.1930093332128784	0.3319195326531772	1.1409736185291213	0.7839172588300698	8.332649350638842E-4	0.9179384210642948	8.332649350638833E-4	0.9179384210642931	0.6016296481996806	0.3716181043856355	0.1230312798651212	0.748125095964072	1.5434236648042283	1.2862867905064213	0.0993270854998692	1.2241582888738667	0.30393505881519656	0.7381899955452416	0.3875356408323609	0.5092327182038987	0.43457422530712525	0.7471399214843085	0.6192355324175723	1.0	0.0	0.0	0.0	1.0	1.0	0.0	1.0	0.0	1.0	1.0	1.0	1.0	1.0	1.0	10.0	-55093.52200390243	0.0	0.0	87.0	-1451.84268889614
201020000	-56997.63819503085	-1517.5220067404794	-55480.11618829037	0.5016633478118634	2020.8380626795854	53.76907183287652	183.33281496985106	15.332020879704187	5.532610982910928	0.2961243374253735	0.1814087130315562	0.18687439806579548	0.3355925514772729	0.9563482713149888	0.7747108717539952	8.237962886662428E-4	0.7285029827107754	8.237962886662447E-4	0.7285029827107761	0.8814408358759311	2.26082783831587	2.517586360935091	1.0431707252456333	0.9297654189841058	0.8987631650291515	0.8676288048111287	0.9946723746796639	0.08894547745219718	0.09699527586876608	0.30820037402724515	0.35735173513493584	0.929061814722494	0.8777356610273747	0.6150515086791776	1.0	0.0	0.0	0.0	1.0	1.0	0.0	1.0	1.0	1.0	1.0	1.0	1.0	1.0	1.0	11.0	-55074.42189913651	0.0	0.0	87.0	-1452.2028789440724
201030000	-56957.517981025914	-1527.7386131374526	-55429.77936788846	0.5133289024430654	2020.8263971249542	53.78038030318405	223.6890841483255	15.872709178489009	5.603494053122315	0.2894496438261655	0.18074817570625992	0.19219274057065092	0.3376094398969217	0.8891776977801588	0.7803606394550313	8.894422517076875E-4	0.8674129588949139	8.894422517076877E-4	0.8674129588949137	2.591950725733089	1.7926893515823672	1.4036038038234158	0.9033578413625283	2.4335905000943896	1.5068127960263855	0.4679024060689031	1.364929819635422	0.3720684533253839	0.3093351169573392	0.31970247355828196	0.7687099912586518	0.6290600837825264	2.2384983066681867	0.5819959244632288	1.0	0.0	0.0	0.0	1.0	1.0	0.0	1.0	1.0	1.0	0.0	1.0	1.0	1.0	1.0	10.0	-55040.14363166304	0.0	0.0	91.0	-1452.906129223388
201040000	-56972.088887357735	-1517.9795075477396	-55454.10937981	0.47893887844009414	2020.8607871489571	53.01617636385652	238.52089959903472	16.27127950112757	5.300159749590671	0.29061785712247723	0.17922082433381364	0.19444618288882443	0.33571513565488276	1.1551858227626766	0.7860535537673009	8.472479004258248E-4	0.8487461226914852	8.472479004258251E-4	0.8487461226914836	0.6165965130054109	0.6131784662768115	0.4405325577189957	1.0438790953871022	1.4723818958495785	0.9717235321004708	1.8991917386311297	0.5068302433196185	0.39503730877281157	0.6185936939981279	0.8236407290540546	0.7082365885185218	0.500908060463906	2.3975419211255	0.7766823013975126	1.0	0.0	0.0	0.0	1.0	1.0	0.0	1.0	0.0	0.0	0.0	1.0	1.0	1.0	1.0	8.0	-55079.336712896584	0.0	0.0	83.0	-1451.9115073481614
201050000	-56950.41307660054	-1528.4061091803985	-55422.006967420144	0.477883849691358	2020.861842177706	52.95572129339144	250.94198574598352	16.52091996739562	5.0722569489586675	0.29318066516130453	0.17949614244267453	0.18840847550170792	0.338914716894311	0.6057310366778598	0.761264009561803	8.286391952539055E-4	0.8015189521324247	8.286391952539063E-4	0.8015189521324236	0.6161711903934761	0.9780626223614469	0.012585869003995094	0.5467186292734322	2.0803867703335808	1.2746531106438033	0.024233098580772446	0.95452861146484	0.03596345154061504	0.22530865970675099	0.740673658135518	0.764285195994977	0.6506275007126684	1.480079769890113	0.7562121523241951	1.0	0.0	1.0	0.0	1.0	1.0	1.0	1.0	0.0	1.0	1.0	1.0	1.0	1.0	1.0	12.0	-55040.37280247785	0.0	0.0	85.0	-1460.4711987490978
201060000	-56936.04883338673	-1526.161851047616	-55409.886982339114	0.5050287231903218	2020.8346973042069	52.98661075993284	169.31446967963316	15.067859355506082	5.092086446775957	0.29525741667061073	0.18159324013768763	0.19127855288664186	0.3318707903050579	0.682498005589178	0.7420887680214724	8.889481176439549E-4	0.8591701760066114	8.889481176439543E-4	0.8591701760066112	1.0564027164547904	0.3591139472537327	2.09832086430051	0.3238172522476111	1.279914139708134	0.6192173244677334	1.5922673816701667	0.6910333344832958	0.4664420902030338	0.4409738292322419	0.8130546554870152	1.5449493720523397	0.5491224053159364	2.0713869196953367	1.0159534654459852	1.0	0.0	0.0	1.0	1.0	1.0	0.0	1.0	1.0	0.0	1.0	1.0	1.0	1.0	1.0	11.0	-55027.60857037456	0.0	0.0	87.0	-1453.8929415590685
201070000	-56973.85880515399	-1537.8007990466522	-55436.05800610734	0.5088196077990608	2020.8309064195983	53.91360355088688	171.81790840793838	14.885804972380202	5.107284349798986	0.2924364696276649	0.17858830029644368	0.19127855288664186	0.3376966771892477	0.9303153523309631	0.7570740512765937	8.124840574802119E-4	0.9200035158689313	8.124840574802094E-4	0.9200035158689324	0.5500944547125891	0.5270441333652649	0.44144027729873675	0.2104036932205616	1.202693417611354	1.1861536859038222	1.5912736515181836	0.691433493690543	0.367465913151261	0.7725113175196248	0.868780520502434	1.4350293373261664	0.3965192708212619	1.9065590870156393	1.5021743625598818	1.0	1.0	1.0	1.0	1.0	1.0	0.0	1.0	0.0	1.0	1.0	1.0	1.0	1.0	1.0	13.0	-55038.58199735939	0.0	0.0	85.0	-1457.431510686487
201080000	-56981.635713835385	-1523.9672250269793	-55457.668488808406	0.4593287928005799	2020.8803972345968	54.14928981611968	171.40743526135793	14.948711342256388	5.065049903327954	0.2956915057150819	0.17816356982130074	0.19390217764520148	0.332242746818414	1.1352025078260437	0.7865566375207601	8.431293202042756E-4	0.748167812982235	8.431293202042747E-4	0.7481678129822353	1.6382376492075306	0.6790316555803024	0.8147709160762261	0.11452128984742356	1.5502201436320606	1.475797173888401	1.6322063796754265	0.6896245725596357	0.7269759077404888	0.41106144284823626	0.5012632430962835	0.6632290254572122	1.3385683684216887	2.608056416442656	0.6775334542194846	1.0	0.0	0.0	0.0	1.0	1.0	0.0	1.0	1.0	1.0	1.0	1.0	1.0	1.0	1.0	11.0	-55060.06920415084	0.0	0.0	88.0	-1455.2819202772448
201090000	-56987.995352646525	-1547.3950710656172	-55440.60028158091	0.4763177807956255	2020.8634082466017	53.74242533430292	218.00355052699453	15.819892249415497	5.402831037757813	0.29521022961982896	0.17847494896463492	0.1888898783398073	0.33742494307572696	0.9262040895493591	0.7774067381412432	8.177996759686417E-4	0.9289781151576751	8.177996759686419E-4	0.9289781151576751	1.3831360485216335	0.4868860280994635	4.77042606690153	0.05102919236420196	1.4292603422811596	1.033934619260817	2.3280150335471834	1.0459255812615538	1.1099408841582885	0.37991848353571683	0.3614342552167178	1.015972853166989	0.4426516609249738	2.900938934540534	0.6036429307849588	1.0	0.0	0.0	1.0	1.0	1.0	0.0	1.0	0.0	1.0	1.0	1.0	1.0	1.0	1.0	11.0	-55052.5367133767	0.0	0.0	90.0	-1465.4401793103825
201100000	-56974.50413194139	-1534.9870371889015	-55439.51709475248	0.4767181438541209	2020.863007883543	53.368722988535225	204.9984821206982	15.7026548447018	5.15151014526498	0.29082819957250183	0.18184240880012015	0.1897655737090157	0.3375638179183605	0.45039022484071756	0.7307647823862861	8.141167048322787E-4	0.8946257736754833	8.141167048322796E-4	0.8946257736754839	1.4660632816398647	0.8576156957003469	0.660502616602175	0.17760917623306388	2.7625473948670902	1.8916506043807428	0.6169450799377817	1.7124868752117448	0.18828109128967183	1.2083382957137627	0.8203946023970389	0.6997985250226788	1.5366082325789794	2.517625429290062	1.3576484157832835	1.0	1.0	0.0	0.0	1.0	1.0	0.0	1.0	1.0	1.0	1.0	1.0	1.0	1.0	1.0	12.0	-55063.33959030521	0.0	0.0	83.0	-1454.8667297778038
201110000	-56931.1187869262	-1524.205664466492	-55406.91312245971	0.5040702295730981	2020.8356557978243	53.84361986067624	219.39467182665308	15.761329126237959	5.213828458487351	0.2938224708563622	0.1784343814133625	0.19099929158530132	0.33674385614497215	0.5096140323117997	0.7225059286515527	8.320441314099475E-4	0.7352042039900162	8.320441314099476E-4	0.735204203990017	1.1103485228639793	0.1756943331377229	1.858090577592914	2.711346300297754	1.100028205279505	0.8583406197909088	0.5651232424862965	0.8028788209993591	0.5716890225352578	0.20975798886465039	0.3218524354426592	0.7768305333348882	1.2576547566267364	1.2686116063735864	0.5738365137399724	1.0	1.0	0.0	0.0	1.0	1.0	0.0	1.0	1.0	1.0	1.0	1.0	1.0	1.0	1.0	12.0	-55035.263639083125	0.0	0.0	80.0	-1456.4550318399345
201120000	-56969.19598454522	-1538.748990746165	-55430.44699379906	0.5041750307824083	2020.835550996615	54.41334723066615	295.1776965369341	16.812479285497353	5.346655420623707	0.28932304571082645	0.18061291871453017	0.19306524449953585	0.33699879107510566	0.6302936696589176	0.7421383999029612	8.394088906665505E-4	0.6695469789305989	8.3940889066655E-4	0.6695469789305996	1.8884639002851837	0.4243579158684773	1.4640856433088119	0.9094267479715213	1.5695390325617946	0.682855679586133	0.2794016453029722	2.006016872507364	0.45141399702422325	0.4811329248381683	1.1011704337897645	1.1188545878769451	1.6862517912672845	2.861719988855137	1.545751777314547	1.0	1.0	0.0	1.0	1.0	1.0	0.0	1.0	1.0	1.0	1.0	1.0	1.0	1.0	1.0	13.0	-55039.402320872956	0.0	0.0	82.0	-1466.8654221328247
201130000	-56984.58785200744	-1537.2185092293794	-55447.36934277806	0.4928119530530719	2020.8469140743443	54.60214703830376	247.04614560214242	16.07632034158243	5.000098676984108	0.29368570229743934	0.1817120063057264	0.1957963992191853	0.3288058921776471	0.616797813393686	0.7322554406041005	8.039650999644427E-4	0.7307697572446468	8.039650999644418E-4	0.7307697572446458	0.5070514963507463	0.3902535331191438	0.7508709689057999	0.6238512321383827	1.0397646858251786	0.46726523856539104	3.7770345928000784	0.5997506058532853	0.42610446374795985	0.49453366428780937	0.44487888690167815	0.3688870538638509	0.9438757395679158	1.3843298552430598	1.2218684083925444	1.0	1.0	0.0	0.0	1.0	1.0	0.0	1.0	1.0	1.0	1.0	1.0	0.0	1.0	1.0	11.0	-55056.789194323545	0.0	0.0	85.0	-1471.9190636394596
201140000	-56968.98180767162	-1518.1078709721078	-55450.873936699514	0.4827332413336146	2020.8569927860638	53.76114413779164	227.75278119448333	15.883409731113165	5.648833230824868	0.2949734426466344	0.18053292765822584	0.18948463441867472	0.33500899527646316	1.3991966682005863	0.7823570246887693	8.736162286754645E-4	0.6286846738266089	8.736162286754654E-4	0.6286846738266099	0.5608256250890529	0.6568044327407424	1.483167298075885	0.19699770335086017	0.9519584127191799	1.3767474907597044	2.0842644627560056	0.4786912924327734	0.10129195565026546	0.35545584901051563	0.0736131598648825	0.6094656666208612	0.5841578359652555	1.2170471804006466	1.8910119722644896	1.0	1.0	0.0	1.0	1.0	1.0	0.0	1.0	0.0	1.0	1.0	1.0	1.0	1.0	1.0	12.0	-55063.53973127425	0.0	0.0	80.0	-1455.8291950994908
201150000	-56949.1854636683	-1511.8480697785817	-55437.33739388971	0.49668068215206834	2020.8430453452452	53.68647093163401	224.86839325708195	15.917669287327893	5.068448363418813	0.2961678943678398	0.1775518199879463	0.19015510078689998	0.336125184857312	1.138746653726642	0.7964731330451059	8.239932938650821E-4	0.7938657418305953	8.239932938650814E-4	0.7938657418305954	1.1130368198150447	0.5475566019463534	0.031310033073743235	0.021424401517948558	0.8108652070630722	0.7608943527598312	0.9349167990441968	0.5512302001203666	0.5662493874731745	0.09837681344885589	1.2422093643640197	1.0209912784880633	0.6436390392720398	1.5751041024817232	0.8318002442595023	1.0	0.0	1.0	0.0	1.0	1.0	0.0	1.0	0.0	1.0	0.0	1.0	1.0	1.0	1.0	10.0	-55066.89054040611	0.0	0.0	78.0	-1447.662312791711
201160000	-56955.09172982074	-1519.227658339863	-55435.86407148088	0.45932791444400944	2020.8803981129533	53.610313431880144	235.0610096038721	16.125831770109066	4.779075583149685	0.29539531111733436	0.18300252432570002	0.18757629917957508	0.33402586537738865	0.7173560399790724	0.7691000327139939	8.867861711828562E-4	0.6493710597573875	8.867861711828551E-4	0.6493710597573881	1.129784993924275	0.27319017545659213	0.6996013135816995	0.18700157395251343	1.5745994541549615	1.0010728813763192	0.7336329890376557	1.9293178929466945	0.8620149089534167	0.9647891893069466	0.3493907365489148	0.7241557681901838	0.6680801319884154	1.9760840795293146	1.0315400272111588	1.0	1.0	1.0	1.0	1.0	1.0	0.0	1.0	0.0	1.0	0.0	1.0	1.0	1.0	1.0	12.0	-55058.67842477288	0.0	0.0	77.0	-1456.0006562886733
201170000	-56956.558793617165	-1521.0423629479608	-55435.5164306692	0.4620021676864531	2020.8777238597108	54.22382171240782	357.92134203883927	17.81185629109571	4.87284376262779	0.29335459881630627	0.18165895291293144	0.19072335529482887	0.3342630929759316	0.7579360023600065	0.7751389378951885	8.655016009527326E-4	0.6533587700961487	8.655016009527314E-4	0.6533587700961484	1.4887650107778065	0.6503336094073108	0.2688076509943642	4.139234191886664	2.5364719335097528	1.0295953100536535	0.4370695813519415	2.0378703012134864	2.30547344610052	0.4437648121778088	0.04688596944949294	0.43091932296250196	0.4049971545747915	1.2359713354460862	2.1019796625968317	1.0	0.0	0.0	0.0	1.0	1.0	0.0	1.0	0.0	1.0	0.0	1.0	1.0	1.0	1.0	9.0	-55050.739501861586	0.0	0.0	82.0	-1457.651072542823
201180000	-56941.25455888915	-1534.9726592276813	-55406.28189966147	0.4729339895038252	2020.8667920378934	53.67570846342826	238.06228090650455	15.970449523773533	5.0885063751274275	0.29431718658588313	0.1819330257204276	0.19067951703991481	0.3330702706537726	0.637071585972181	0.7261254764802608	8.07161228437639E-4	0.6956859757129691	8.071612284376408E-4	0.6956859757129698	0.6411477460248212	0.05730654659280839	0.4563229825361838	0.719656657572496	2.7241313493055848	0.9435165331392762	0.3149227746158836	0.5800271580709994	1.344626288241223	1.382775764871702	0.04319216760275479	1.3159079592489709	0.6891031370758959	1.4065131388263548	1.3271794248972304	1.0	0.0	0.0	0.0	1.0	1.0	0.0	1.0	0.0	1.0	0.0	1.0	1.0	1.0	1.0	9.0	-55025.60816132942	0.0	0.0	80.0	-1475.8507241289997
201190000	-56974.67955680334	-1540.316386380259	-55434.36317042308	0.5051267454777983	2020.8345992819195	54.58552407557702	256.60722993629633	16.242193742459463	5.3496012826865655	0.2904819380892878	0.17373143631559737	0.19507707982220346	0.3407095457729095	0.7110614180648234	0.7543506444553805	8.474017993080231E-4	0.7670548504781526	8.474017993080225E-4	0.7670548504781535	0.5230315896608291	0.37275509291897024	0.3892621039269165	1.249999275229451	2.0845609027829415	1.287644878697772	0.09090465856031	0.32302432238145085	0.4362503217701055	0.568557409664287	0.7140238578237035	0.37692900116275413	1.7591449669760306	2.742458834775811	0.6878294805212654	1.0	1.0	0.0	0.0	1.0	1.0	0.0	1.0	0.0	1.0	0.0	1.0	1.0	1.0	1.0	10.0	-55063.091911851676	0.0	0.0	85.0	-1474.692745181599
201200000	-56957.78698771393	-1540.780435657625	-55417.00655205631	0.481613262407895	2020.8581127649895	54.95815240764632	287.1430554963214	16.66211654553776	4.77865885187089	0.28928108728254237	0.1796851924665367	0.19648681557766062	0.3345469046732585	1.4247648916183366	0.7977848686511176	8.166477157307633E-4	0.7286826578343442	8.166477157307632E-4	0.7286826578343442	1.5400702472544208	0.36032855336149905	0.6144888921395947	1.1225907392096783	1.9927800796578843	1.1773114746476263	0.5251173630095454	0.841472575007634	0.32931838953117176	0.6928034856044133	1.0360581195819232	0.7672084842739691	0.6655485525709027	2.5057751947688436	1.1571296891297849	1.0	0.0	1.0	0.0	1.0	1.0	0.0	1.0	0.0	1.0	1.0	1.0	1.0	1.0	1.0	11.0	-55052.76339828443	0.0	0.0	84.0	-1471.742645393866
201210000	-56961.29429371402	-1528.7617457163756	-55432.532547997645	0.47259408292515026	2020.8671319444722	54.12668684722971	238.7640681816954	15.942314124179124	5.530408074767351	0.28939878681994485	0.17421269127927452	0.19796905086363661	0.33841947103714215	0.9331515496371181	0.7702109132281328	8.202500635571629E-4	0.671048080308582	8.202500635571614E-4	0.6710480803085822	0.5106001400483895	0.24223665033584996	0.21736121149777798	0.4508999837995546	1.4893752799545248	0.35142727270003116	0.7996261373587281	1.2592005986914685	0.03938258499242643	1.3046512322236514	0.07153611721834531	0.3227613733621491	0.9651050852764352	1.8351707262679249	1.6894208175105143	1.0	1.0	1.0	0.0	1.0	1.0	0.0	1.0	0.0	1.0	1.0	1.0	1.0	1.0	1.0	12.0	-55044.06099112008	0.0	0.0	81.0	-1465.9190439414474
201220000	-56970.03518410588	-1553.2485441519916	-55416.78663995389	0.5121095599579625	2020.8276164674394	53.64460879878557	254.7690465752247	16.422068113311695	5.108933781316422	0.29341812329190897	0.17925042091243473	0.19271782703120266	0.33461362876445183	0.7771588179145056	0.7709697003043793	8.617053352894675E-4	0.8856705889601333	8.617053352894687E-4	0.8856705889601342	0.8190281088937867	0.3212833062457823	0.3734619155901908	3.1414606890693295	1.3652588872281883	0.7796294392958856	2.383727755250092	1.3676006539374712	0.1522352780847607	0.2295067424740436	0.23772664992388756	1.2996197357500405	2.2423812657895126	1.187156978993	1.8209141595671416	1.0	1.0	1.0	0.0	1.0	1.0	0.0	1.0	1.0	1.0	0.0	1.0	1.0	1.0	1.0	12.0	-55043.95607882451	0.0	0.0	82.0	-1473.2561381054252
201230000	-57001.87173041556	-1536.2490256001747	-55465.62270481538	0.4903524968415521	2020.8493735305558	53.51073030038463	197.8885127974201	15.54453677866755	5.547505607669531	0.29440692228613885	0.18015211244091442	0.19241920157280604	0.3330217637001389	0.828408149555175	0.7930215579525743	9.271750948411814E-4	0.7015017884781466	9.271750948411794E-4	0.701501788478146	1.0692404689364723	0.2673065999513888	0.2735649444755127	0.3723992052779081	2.756865506945222	2.9272416268001256	0.5738036138926895	0.9928108079818271	1.5319186616410312	1.3058146030398987	0.21909072513833322	1.1342516833131036	0.7176244611273647	0.8901449893283123	2.0006565949214608	1.0	1.0	1.0	0.0	1.0	1.0	0.0	1.0	0.0	1.0	1.0	1.0	1.0	1.0	1.0	12.0	-55073.62574485024	0.0	0.0	82.0	-1467.0749106218987
201240000	-56994.17033518533	-1544.2327818166116	-55449.93755336872	0.4805631270036346	2020.8591629003936	54.13912786498366	248.53854453423907	16.07495946205941	4.948659539565633	0.29087751440895554	0.179379951780055	0.19300687438173986	0.3367356594292478	1.965662667065854	0.8228615580192958	8.182812148716386E-4	0.6547108790283229	8.182812148716379E-4	0.6547108790283226	0.6579264209667329	0.20624624133990918	0.03889548151667209	0.15329908389809715	0.8589078422083575	0.7952864566217517	1.072222653521653	0.4742417353970806	0.43050617770650235	1.3074706085742431	0.3782656025147649	0.8175800407703308	0.7101175058605842	0.9674077380834364	1.1027652623217923	1.0	1.0	1.0	0.0	1.0	1.0	0.0	1.0	1.0	1.0	1.0	1.0	1.0	1.0	1.0	13.0	-55068.38385750216	0.0	0.0	80.0	-1479.4615576427307
201250000	-56961.538733619935	-1513.625887021882	-55447.912846598054	0.5128143119983001	2020.826911715399	52.908382221431665	271.0833997857821	16.713790693406267	5.030517686299007	0.2917446790933505	0.18083576569032114	0.19199575813678268	0.33542379707954395	0.7213074064505695	0.7141746965507207	8.872324854581435E-4	0.6275496205066751	8.872324854581443E-4	0.6275496205066751	0.9131617339658266	0.6689400363977127	0.37570805548806785	0.024566281362221713	1.9780796866310053	2.360768280181425	0.22544183488402547	1.374497393989481	0.5560959027009845	0.6232629320380717	0.6823675195252288	2.100085695028805	1.3884432789177785	3.1796163546799923	0.9381700714205394	1.0	1.0	1.0	0.0	1.0	1.0	0.0	1.0	0.0	1.0	1.0	1.0	1.0	1.0	1.0	12.0	-55069.46218900675	0.0	0.0	78.0	-1448.507790358494
201260000	-56979.1203551891	-1513.756057715839	-55465.364297473265	0.5162601560859885	2020.8234658713113	53.16184224520248	216.48839311381343	15.974987666675952	5.199625822824959	0.2916576899946969	0.1779677716900632	0.19225462735150492	0.3381199109637334	1.2102383610337117	0.8026666834861083	8.572783702908989E-4	0.7504174083513562	8.572783702908974E-4	0.7504174083513547	0.2322821243511639	0.1939337851139466	3.1221131578049603	0.4414083060631232	0.7655492125870742	0.40573400796908826	0.7575402648351903	0.3288241345698431	0.07327489485694079	0.6327459288706059	2.59858323342123	0.5774634214743944	0.30445529156540624	0.9216403648246062	0.7228029579126503	1.0	1.0	0.0	0.0	1.0	1.0	0.0	1.0	0.0	0.0	0.0	1.0	1.0	1.0	1.0	9.0	-55082.76042137992	0.0	0.0	82.0	-1452.8254878969194
201270000	-56979.36955411483	-1519.1591619581704	-55460.21039215666	0.4819231647831479	2020.857802862614	53.032768669795736	216.2265409376435	15.764667232010042	5.432840473871963	0.2912821910351027	0.17903289923202895	0.19395628308947369	0.335728626643393	0.8318184490930696	0.7359794312755443	8.603065570249283E-4	0.7762022002977478	8.603065570249276E-4	0.7762022002977469	0.3028929210462131	0.2943858490848123	1.2428853596359606	1.9938505840908802	1.0981398690420394	0.5311998595966091	0.3399905724280712	0.5360650487461289	0.19153544482646212	0.771535103771384	0.17730712130093174	0.6076070006330213	0.22762412650505637	1.5074732971754659	0.61184849188937	1.0	1.0	0.0	0.0	1.0	1.0	0.0	1.0	1.0	1.0	1.0	1.0	1.0	1.0	1.0	12.0	-55072.89578093452	0.0	0.0	80.0	-1452.834718613741
201280000	-57011.44156214996	-1552.5457437813855	-55458.895818368575	0.534546038206135	2020.8051799891912	54.20891574659945	188.86617788173888	14.96223459310772	4.878131720641935	0.2899346847365096	0.18312289923345398	0.1910678881168987	0.33587452791313605	0.8817356728633022	0.7644488644772018	8.662221579306307E-4	0.8604739543657137	8.662221579306318E-4	0.8604739543657128	1.3541362113394861	0.3723801712941173	0.1541038884995097	0.984076383075189	1.9121964601596477	2.698582761988677	0.5576859557145455	1.65195796203011	0.869789783873299	0.685329657299719	0.7746545664319601	0.7735442497654643	3.1042724567721103	2.403111567649927	1.2435749374128875	1.0	1.0	0.0	0.0	1.0	1.0	0.0	1.0	1.0	1.0	0.0	1.0	1.0	1.0	1.0	11.0	-55077.22785851765	0.0	0.0	82.0	-1474.1020871379635
201290000	-56954.47929070024	-1555.5536154859492	-55398.92567521429	0.5691723635457584	2020.7705536638516	54.826505503879325	222.35146693913205	15.536593046052142	5.250213883054454	0.2916466197288984	0.17967470207612812	0.1940062120630628	0.334672466131909	0.6636080653928682	0.7316730306952026	8.439602592503944E-4	0.668152024420933	8.439602592503962E-4	0.668152024420934	0.881318630537591	0.3865276815769892	0.2709574319071932	0.03846083114660301	1.985134180564423	1.216379882892651	0.8315841120411159	0.47201555758619124	0.7064539740658827	2.2647970934331547	0.6383874708460665	0.486976278961014	1.5614688644123647	1.467759288201853	0.3743193565080492	1.0	1.0	1.0	1.0	1.0	1.0	0.0	1.0	1.0	1.0	0.0	1.0	1.0	1.0	1.0	13.0	-55027.5420638347	0.0	0.0	76.0	-1488.618050960551
201300000	-56960.49398847441	-1556.517773486219	-55403.97621498819	0.5489377086012159	2020.790788318796	54.756574600777505	256.0110176359303	16.147775049036284	4.764550284351885	0.29122836859448703	0.18002315472173225	0.19270990370227079	0.33603857298150824	0.690331620471453	0.7619881806471069	8.187507364637734E-4	0.6259526105777081	8.187507364637711E-4	0.6259526105777092	1.5458858632595378	0.7280690304083137	0.19901890172230083	0.23165270232992732	1.4705800195379173	0.765900783072338	1.1485796797208556	0.830536405165479	0.5935319474399235	1.0491109134552175	0.21043845402308936	1.02292991517544	1.3099847501336594	2.141108197634144	0.88048399766005	1.0	1.0	0.0	0.0	1.0	1.0	0.0	1.0	1.0	1.0	0.0	1.0	1.0	1.0	1.0	11.0	-55031.126444636946	0.0	0.0	80.0	-1496.119141368309
201310000	-56967.463781946084	-1542.9204432435379	-55424.54333870255	0.47758256168946134	2020.862143465708	54.20152727043404	268.49704547830237	16.399550435551483	4.83642439020935	0.2882104575995355	0.17960759821075276	0.19625688530014118	0.3359250588895689	0.8009744006779215	0.7759350805605726	8.760591025407396E-4	0.7163782680358513	8.760591025407397E-4	0.7163782680358496	1.1579750886862221	0.08380206086101291	0.3876244213491165	1.3635633453088594	1.8089733264393923	1.1038340733230365	0.35546859092732197	0.6803100266992149	0.585528985068876	1.0937656693268738	1.5577000631021225	0.8410598123516555	0.9084445891856049	2.1466576900125327	1.3491914571438917	1.0	1.0	0.0	0.0	1.0	1.0	0.0	1.0	1.0	1.0	0.0	1.0	1.0	1.0	1.0	11.0	-55037.544668862916	0.0	0.0	84.0	-1476.3075423637492
201320000	-56984.29514010691	-1551.157446048634	-55433.13769405827	0.5038308338248492	2020.8358951935725	54.087142690788674	223.24236908848997	16.170123783477766	5.278548012794395	0.2956198027716192	0.17912826447685823	0.19054050094294456	0.3347114318085765	1.5562611579214702	0.8174917424852003	8.36726511449862E-4	0.7531503295091259	8.367265114498619E-4	0.7531503295091249	1.171496111933874	0.6078976075963821	0.01315459038598092	1.1386976732171	2.570410932221445	0.8770030944904442	0.1702513659049239	0.8586538945441738	0.5289979905315835	1.0394853008653255	0.6726212816342299	0.729737387345306	1.9032659248874733	2.5847379833632376	1.0733526694031577	1.0	1.0	1.0	0.0	1.0	1.0	1.0	1.0	1.0	1.0	1.0	1.0	1.0	1.0	1.0	14.0	-55054.96070419284	0.0	0.0	84.0	-1473.3276497382376
201330000	-56981.27197757937	-1532.8210248014186	-55448.450952777945	0.531704997713321	2020.808021029684	53.73989204924945	215.06540334653357	15.682140132682564	5.249685524433251	0.2954625619061166	0.17828101753741055	0.18796986601553856	0.3382865545409328	1.5151544864680908	0.8089452992679295	8.349866544660721E-4	0.8224833661285065	8.349866544660721E-4	0.8224833661285066	0.7689720202557643	0.490973725827118	0.015800922853604273	2.711553391643123	1.6213815870279311	2.0896206692115933	0.3264521017531421	0.6495818832568677	0.9440300753269828	0.555869716726157	0.08535913952466137	0.5568702295915411	0.7806390223914385	3.0859864856767545	1.1952828691861035	1.0	1.0	0.0	0.0	1.0	1.0	0.0	1.0	1.0	1.0	1.0	1.0	1.0	1.0	1.0	12.0	-55075.5456707045	0.0	0.0	87.0	-1456.6828513787402
201340000	-56972.35828962002	-1544.6941390409002	-55427.66415057912	0.5079211869678836	2020.8318048404294	53.99355622858124	202.1123796335171	15.848217966454552	5.112818742738801	0.2946485624018346	0.17510555274599332	0.19243270595953105	0.3378131788926396	1.4726465203776622	0.8114056913054496	8.372873471874536E-4	0.6828148206574617	8.372873471874531E-4	0.6828148206574611	0.889151804295929	0.21264227243977418	0.49868834724465916	1.3236949063901051	2.150794269685533	0.9203844166034254	1.2391854193144722	0.7097508552723913	0.319438698432269	0.2894955041779177	0.30535759966712517	0.6328330443516795	1.0920162460316762	1.8853820807337247	1.0098482037916896	1.0	1.0	0.0	0.0	1.0	1.0	0.0	1.0	1.0	1.0	0.0	1.0	1.0	1.0	1.0	11.0	-55059.64222991119	0.0	0.0	83.0	-1480.8788677443279
201350000	-56983.43800531883	-1535.6867529447902	-55447.75125237404	0.552175777086632	2020.7875502503107	53.85949624043897	269.17364107516323	16.552012580165293	5.32328673593006	0.2907233282374238	0.18181701938767914	0.19260755545303615	0.33485209692185947	0.6931858386033622	0.7402528092343347	8.820514402364088E-4	0.6991590711260487	8.820514402364096E-4	0.699159071126049	1.5473338455538705	0.20065075161895687	0.28028083649035573	0.3700384140611239	1.850384481735725	2.131836853752044	3.0358471999449796	0.45934416781590526	0.19607144904844523	0.7890945069530634	2.5874172040313512	0.41613089008261717	1.607629210342021	3.7726017553004345	0.6306239763860307	1.0	1.0	0.0	0.0	1.0	1.0	0.0	1.0	1.0	1.0	0.0	1.0	1.0	1.0	1.0	11.0	-55072.51339890921	0.0	0.0	81.0	-1465.8812140478851
201360000	-56974.5709555387	-1524.859749837947	-55449.711205700754	0.5005302433888733	2020.8391957840086	53.70798029276942	230.25200664660625	16.054140012507894	5.554279299257763	0.291834680140775	0.1808198316419717	0.19143178861413984	0.33591369960311196	0.74989569253766	0.755611944395899	8.508913157191831E-4	0.7434390989459881	8.508913157191836E-4	0.7434390989459901	0.8141153709644079	0.6885031014316857	0.8993424405938603	4.441348550901349	1.1907477190635314	0.691749779298902	1.5679504511913405	0.5041962963373778	0.22363133406418578	0.39042959421413176	0.35409459200874766	0.5174937755669409	0.6985961271732456	2.0830289786952636	0.7800953951194158	1.0	0.0	0.0	0.0	1.0	1.0	0.0	1.0	1.0	1.0	1.0	1.0	1.0	1.0	1.0	11.0	-55076.43533540985	0.0	0.0	87.0	-1456.7662178645742
201370000	-56992.17438717075	-1518.8676738689403	-55473.30671330181	0.5221488698535932	2020.8175771575438	53.604080951896236	222.4703355882975	15.83295517970091	5.390496338422815	0.2934015523571194	0.17628328024472892	0.1927235587861238	0.3375916086120265	0.9869056528392494	0.7724210387208018	8.551498036293776E-4	0.7064044075270765	8.551498036293768E-4	0.7064044075270747	0.9720055069542275	0.45274815136151003	0.3101510025728477	0.32619160596879143	1.614577320313872	0.9571848629815979	1.8770773581991265	0.6041364401905466	0.8400671906300592	0.09341697308475072	0.3727027136904894	1.650622736216046	1.2737913671228258	3.6540363383862164	1.247921426920918	1.0	0.0	0.0	0.0	1.0	1.0	0.0	1.0	0.0	1.0	1.0	1.0	1.0	1.0	1.0	10.0	-55090.719392302424	0.0	0.0	87.0	-1454.2240468460757
201380000	-56975.95383975364	-1523.5781118769655	-55452.37572787667	0.48503717987913	2020.8546888475182	53.82845203324583	258.3186263499196	16.375978547699056	5.267606126317029	0.2917496318272754	0.1826013062401055	0.18827567534770298	0.33737338658491484	0.9543264002929738	0.7797320090938699	8.5638272014222E-4	0.5974328443403492	8.563827201422213E-4	0.5974328443403502	1.0847613741080884	0.8446813252421165	1.4493794377089138	7.28149459649875	1.7849098196349353	1.1765875067029605	0.5764200821235242	0.7163371719553026	0.2259271881659188	0.17259579028555203	0.2408548831181897	0.587442541994506	0.8062301379427752	1.7926931097821082	0.22397557779554786	1.0	0.0	0.0	0.0	1.0	1.0	0.0	1.0	1.0	1.0	1.0	1.0	1.0	1.0	1.0	11.0	-55067.107214714626	0.0	0.0	83.0	-1459.795012534387
201390000	-56976.40757299592	-1540.2671924219915	-55436.14038057393	0.5107198458715734	2020.8290061815258	53.7086630183726	220.85262348833342	15.780811995065804	4.544022381563395	0.2929120569376231	0.17869542763410273	0.1865925269231136	0.3417999885051593	1.285353749513004	0.8236210681241025	8.580895532298616E-4	0.989569286681253	8.580895532298631E-4	0.9895692866812543	1.0608372240595418	0.15318386004841597	1.8563905127220592	0.19534015860918796	0.6641158557573527	0.9683543600687663	0.5814296757159992	2.327553769580454	0.21923529196721725	0.43886684338773	0.4423039951911118	0.3778878737270782	1.591346130383973	1.6431398729391242	0.4326959455440266	1.0	0.0	0.0	0.0	1.0	1.0	0.0	1.0	0.0	1.0	0.0	1.0	1.0	1.0	1.0	9.0	-55068.91847554306	0.0	0.0	86.0	-1465.090875428048
201400000	-56987.5445242771	-1517.674349992388	-55469.87017428471	0.4907451891792506	2020.848980838218	53.499451337548564	203.95167644676087	15.785053076983429	5.6369970026870915	0.2907190405465068	0.17914761551197075	0.19247087293063508	0.3376624710108862	0.6476004798482283	0.7369274978657643	8.743239888328104E-4	0.6985930940618685	8.74323988832809E-4	0.6985930940618685	0.9804022562287283	0.20158980323692188	0.23846584886258507	1.4038432072541	1.828912322893474	1.339588332928788	1.9666290023281714	0.3303812848135686	0.14576047926859467	0.49031263045178997	0.5157016637097895	0.4896618932520147	1.2118587900003421	1.1917948751712482	0.7079393283561077	1.0	1.0	0.0	0.0	1.0	1.0	0.0	1.0	0.0	1.0	1.0	1.0	1.0	1.0	1.0	11.0	-55100.5919156459	0.0	0.0	83.0	-1455.2736884813282
201410000	-56977.48117527443	-1526.9023347162638	-55450.57884055816	0.5773654906706502	2020.7623605367266	54.26921368418633	177.76350239349463	15.073359904287052	5.0682194768556394	0.2923629729142671	0.1800092167059168	0.19166765950394057	0.3359601508758744	0.3734475621998709	0.6938215853791099	8.311427383829455E-4	0.772669472794104	8.31142738382946E-4	0.7726694727941064	0.5541135400304482	1.8171485257669873	1.2900222557752756	0.23955882209803386	1.3427215598511792	1.8327213539486178	0.6766127939335786	0.6100193538772545	0.4673347376356279	0.1820480581898797	0.33542022434956204	0.4330174493002588	0.8007209767958618	1.2663441265397961	0.45799326497078335	1.0	0.0	0.0	0.0	1.0	1.0	0.0	1.0	1.0	1.0	1.0	1.0	1.0	1.0	1.0	11.0	-55079.58956735332	0.0	0.0	82.0	-1461.4828935430685
201420000	-56971.77955843248	-1534.8178521816671	-55436.96170625081	0.5096337773438349	2020.8300922500534	53.949171307735995	188.1239358493571	15.162392776290568	5.247074592785872	0.28955937605419685	0.176976750006824	0.19458560562154154	0.33887826831743645	0.6741360496944804	0.7548812451152556	8.208206513410203E-4	0.8478990408078699	8.208206513410213E-4	0.8478990408078705	0.6507592743669862	1.0529975871040314	1.9298575580270425	0.25238635754022165	1.657654448217181	1.094210681409725	0.5204588462099907	0.5029835885042231	1.08529856114788	0.29548300361640295	0.13607208949522992	1.3294053143493152	0.3304601307661573	1.2824055964213363	0.9915061628281334	1.0	0.0	0.0	0.0	1.0	1.0	0.0	1.0	0.0	1.0	1.0	1.0	1.0	1.0	1.0	10.0	-55049.933275671654	0.0	0.0	85.0	-1466.1820347699027
201430000	-56971.32067961824	-1507.1644631626098	-55464.15621645563	0.4736406426672438	2020.86608538473	52.23940966727556	166.82469421532824	15.11070655321119	5.412707020303138	0.2914532201563548	0.18154895570197108	0.1932272884386309	0.33377053570304205	0.9243416504378134	0.7817811646175871	8.761020200713952E-4	0.7687413580067853	8.76102020071395E-4	0.7687413580067867	1.0879622713611912	0.01212164882854325	2.3831210238053275	0.8256455853646132	3.015663891849459	1.5930191819704824	2.2705176897122374	0.4959240572057598	2.1334211338727034	0.4644435801622961	0.48023390651958614	0.6465255819248243	0.6421117528055842	2.2514754882720416	1.2622613742976798	1.0	0.0	0.0	0.0	1.0	1.0	0.0	1.0	0.0	1.0	1.0	1.0	1.0	1.0	1.0	10.0	-55075.92883729781	0.0	0.0	89.0	-1437.2696876866596
201440000	-56958.69373682153	-1496.7084603149237	-55461.9852765066	0.48727020010329586	2020.852455827294	52.45055295873506	219.29011159778238	16.202189323991217	5.19521560822745	0.2907952906300278	0.17694881953221986	0.1923481180386762	0.3399077717990749	1.0101104435946189	0.7830357285822832	8.53005814294016E-4	0.6606596913022531	8.530058142940175E-4	0.6606596913022537	0.7456847770135383	0.045979603425395914	1.1730436325179259	0.9046344937921879	1.6303023925313318	1.2095482777942175	1.146176574367407	0.5972901363454697	7.153253353771645	0.9246026846319323	0.20788213386977675	1.338316513618278	0.6637769398025378	2.4780710147321585	0.8250001547608554	1.0	0.0	0.0	0.0	1.0	1.0	0.0	1.0	0.0	1.0	0.0	1.0	1.0	1.0	1.0	9.0	-55065.850990801126	0.0	0.0	84.0	-1432.4975707351198
201450000	-56934.59689457869	-1490.3191311683502	-55444.27776341034	0.45516404241773273	2020.8845619849797	51.6486828278164	174.08651886884854	15.33063320539576	5.015945409738142	0.29582494419687727	0.17831681340139463	0.19347221898801933	0.3323860234137075	0.4801292499882409	0.7496950748580024	9.105971497209602E-4	0.880545039202509	9.105971497209609E-4	0.8805450392025093	0.2512815751714519	0.2912872904447275	1.0950818382083662	0.14535818258911046	1.0014888146666796	0.38892135539759615	1.384427041360249	0.5282767922082628	1.1100574370030714	0.3417229365216772	1.2145776725320179	0.6658889069904235	0.48049122754321516	1.0313318283597492	0.42498840855316344	1.0	0.0	0.0	0.0	1.0	1.0	0.0	1.0	0.0	1.0	0.0	1.0	1.0	1.0	1.0	9.0	-55067.056938067166	0.0	0.0	84.0	-1427.167043656401
201460000	-56991.359998104985	-1511.7413315865224	-55479.618666518465	0.46847141996120256	2020.8712546074362	52.36578586877488	185.92548918984406	15.274394117874532	4.957429115568413	0.29920633105958144	0.17855751184624324	0.18921725033410658	0.3330189067600675	0.3572504502379524	0.6554640079075007	8.582920827724019E-4	0.7337290360671515	8.582920827723981E-4	0.7337290360671501	0.4108483270814412	1.96434989314913	0.8146464224641791	0.24653704307799693	1.1499220845952018	0.8523987655075255	0.7662673502496602	0.2040331169612345	0.1399019012396202	0.3927647990028392	0.05966999389834209	0.32917466715971333	0.5710565560998709	1.1641704188507527	0.2647472841772855	1.0	0.0	0.0	0.0	1.0	1.0	0.0	1.0	1.0	1.0	0.0	1.0	1.0	1.0	1.0	10.0	-55095.59690785769	0.0	0.0	84.0	-1454.9895926627632
201470000	-56976.74090202831	-1525.8620755353613	-55450.878826492946	0.4773169042534015	2020.8624091231438	52.74110676125268	155.8328076799782	14.70325455129147	5.1903932961831805	0.29553822398424845	0.18133540551273997	0.1884016698123551	0.3347247006906553	0.7174203008957112	0.7443103202947889	8.401338787475185E-4	0.8275241388044987	8.401338787475159E-4	0.8275241388044975	1.0575018252511972	1.2124641962518719	2.0386334931970964	1.4084397800055797	1.4336770934538792	0.755062959940158	1.5810617091814856	0.5167496652438771	0.760825859121072	0.4252926138084334	0.08132774027367973	0.44090843779197636	0.7658228645864761	2.2788580554450157	0.7275814172907729	1.0	0.0	0.0	0.0	1.0	1.0	0.0	1.0	1.0	1.0	1.0	1.0	1.0	1.0	1.0	11.0	-55077.03490719286	0.0	0.0	82.0	-1454.917202180531
201480000	-56963.909959543904	-1538.0011564526249	-55425.908803091275	0.5204190978118566	2020.8193069295855	53.148590558648095	142.442264991577	14.356349624271129	5.018204306829959	0.292912339729282	0.18222378165910758	0.18856086106510503	0.3363030175465042	0.6186318701336476	0.7452074682010524	8.43962728392754E-4	0.8647673497931699	8.439627283927534E-4	0.8647673497931708	0.2937877617220145	0.3089251624514243	1.379180483598862	0.4324214452079509	0.944462485334482	0.38604585256142665	1.1567859378249952	0.34688693972080936	0.09314681722493179	0.9407788033194139	0.9585326675869883	0.20466747251475617	0.5464869080280056	1.372472434824759	0.4066379173025188	1.0	0.0	0.0	0.0	1.0	1.0	0.0	1.0	1.0	1.0	0.0	1.0	1.0	1.0	1.0	10.0	-55057.78028714934	0.0	0.0	79.0	-1472.9309861086183
201490000	-56975.29271497875	-1520.8821627468283	-55454.41055223192	0.5200560010662926	2020.819670026331	52.26837195000522	162.84591262006398	14.91852314775842	5.40377947869522	0.2936855505959224	0.18071020423704068	0.19089645291786253	0.33470779224917324	0.8232083365535272	0.7677159923999045	9.004015000840305E-4	0.8081764788071674	9.004015000840299E-4	0.8081764788071666	0.3709300864706869	0.9218603031861313	0.16477710301400755	2.224373832697605	1.5040792601698911	1.088662621973736	0.025785230175494715	0.59798888821692	1.1043261105664033	0.6041478775704939	4.02848672903476	0.2264908533902113	0.9570022039639512	1.8281161658256015	1.1929137594679708	1.0	0.0	1.0	0.0	1.0	1.0	0.0	1.0	0.0	1.0	0.0	1.0	1.0	1.0	1.0	10.0	-55062.91777503889	0.0	0.0	89.0	-1451.834389594138
201500000	-56964.971726960706	-1521.7459921243853	-55443.22573483632	0.5502783708084172	2020.789447656589	52.359734434962846	172.42289486021667	14.98069270101212	5.6796595036115995	0.29681352388705634	0.17517419558684816	0.19154887772684426	0.3364634027992501	0.7458873526874482	0.7661033001584038	8.422108724990078E-4	0.8812042870038856	8.422108724990072E-4	0.8812042870038842	1.4337514608811013	1.065122454954651	0.12499325561387892	1.6207097293342585	2.3986994208399057	2.682744243660273	0.012240545118547313	1.136793095434981	0.5070303150826572	0.9118224043304713	1.4845193666157561	0.40323263691312566	0.9470287590209727	3.0235859305817434	1.886687052843361	1.0	0.0	0.0	0.0	1.0	1.0	0.0	1.0	1.0	1.0	1.0	1.0	1.0	1.0	1.0	11.0	-55063.37969859129	0.0	0.0	86.0	-1443.8253844962198
201510000	-56977.06337400617	-1511.7535447127505	-55465.309829293416	0.5155819951001941	2020.8241440322972	51.836325737139695	178.73467495773943	15.103245127410055	5.271700292221202	0.28537301011351834	0.18219608727901274	0.1891565103323819	0.3432743922750859	1.3053898272833009	0.79660983324842	8.47617229978469E-4	0.8582893094890932	8.476172299784688E-4	0.8582893094890912	0.9752959808940539	0.8239185502766473	0.20830311624281064	1.713049815845202	2.058397237381331	1.2364770587029354	0.9122925528780722	0.09756250713667675	0.24113317746445612	1.1929307831260045	0.5227496617307802	0.9200228939609214	1.078212050257897	2.0416589417443793	1.0005922954782729	1.0	0.0	0.0	0.0	1.0	1.0	0.0	1.0	1.0	1.0	0.0	1.0	1.0	1.0	1.0	10.0	-55067.63332019622	0.0	0.0	91.0	-1441.2165132443138
201520000	-56985.087251797144	-1497.069188599464	-55488.01806319768	0.534188388064053	2020.8055376393334	51.71254464227085	177.54283661718927	15.682466965578001	5.680367227394271	0.2936454677024719	0.17811942616442158	0.1894446750645271	0.3387904310685783	1.396015397147444	0.8202223464431507	9.074280552571022E-4	0.8786550707916455	9.074280552571041E-4	0.878655070791651	0.6970162681301368	0.39394787738530557	0.5644820119480902	0.2235031632263698	1.6057408323469662	1.2491519152640487	0.3003665407904179	0.593312769434959	1.0219803432604682	1.0836105153827087	0.16129410612240577	0.9345439336715302	1.7562818043593749	1.993509055105429	0.5060020189786496	1.0	0.0	1.0	0.0	1.0	1.0	0.0	1.0	1.0	1.0	0.0	1.0	1.0	1.0	1.0	11.0	-55088.06652800307	0.0	0.0	91.0	-1425.063442201864
201530000	-57001.88223695222	-1517.3529260320934	-55484.52931092012	0.5167984332626753	2020.8229275941346	51.807379135600435	150.5037200367677	14.478846354308384	5.2238085227977145	0.29032540707005683	0.18142592139251087	0.18972944836371197	0.33851922317371924	1.2659693898960538	0.8101192548858663	8.900883306846398E-4	0.8525647340620954	8.900883306846409E-4	0.8525647340620964	1.040630719841678	0.2379694869737193	0.42456417837733884	0.8557451826227034	1.6364979188965905	1.4457340144073252	0.37833732719897445	0.576136824997974	0.4055943610693847	1.121425281602484	1.0817537597081965	0.4588374056351341	0.3660247290115578	3.634076089053617	0.7339556392929294	1.0	0.0	1.0	0.0	1.0	1.0	0.0	1.0	1.0	1.0	0.0	1.0	1.0	1.0	1.0	11.0	-55088.477066802814	0.0	0.0	95.0	-1445.877390157557
201540000	-57024.81145208315	-1523.6523546856508	-55501.1590973975	0.5085511045203736	2020.831174922877	52.10276375421894	131.05822762366734	13.928255613357946	6.382142151268814	0.2913543164375569	0.18157030075270608	0.19102783258449924	0.33604755022523675	1.2332007096669444	0.7923481551637929	9.155567801934035E-4	0.7510097825727441	9.155567801934027E-4	0.7510097825727442	1.6711305218317534	0.3914933956399394	0.4078223954129034	0.9293854117934282	2.357877436951295	1.0212652364294503	0.358218044963769	0.906702668802763	0.21486704212502752	1.030033481556206	0.3081550679924508	1.5161146014344866	1.7688640775028595	2.93365761504701	1.1561020616848088	1.0	1.0	1.0	0.0	1.0	1.0	0.0	1.0	1.0	1.0	1.0	1.0	1.0	1.0	1.0	13.0	-55099.14555575246	0.0	0.0	86.0	-1449.862300161707
201550000	-57023.15877772759	-1516.836742386907	-55506.32203534069	0.5233234063636781	2020.8164026210336	51.838291017523034	136.51851843408775	14.344375795115997	5.413361657474084	0.2926093420996069	0.17733974193394839	0.19318551902054845	0.3368653969458952	0.7439813416360006	0.7491513482873532	8.465183200572125E-4	0.7446577705741372	8.465183200572105E-4	0.7446577705741354	1.2434282245136599	0.11941437272185366	0.3882094325761705	0.038727269416478555	2.419957472530837	0.8452218538490299	1.2447907169732908	1.159715702089678	1.2303754427092775	0.8065725848603138	0.23049487236049987	2.2943137367331854	0.8203580628436186	1.8032958648608115	1.6963761099436931	1.0	1.0	1.0	0.0	1.0	1.0	0.0	1.0	1.0	1.0	1.0	1.0	1.0	1.0	1.0	13.0	-55103.82316060688	0.0	0.0	87.0	-1445.3860757430298
201560000	-57021.791867869215	-1553.2997148942973	-55468.49215297492	0.534699873773241	2020.805026153624	53.73478463601127	143.23396418047702	14.279886506998068	5.004422161149106	0.2932380713857783	0.18097513161024925	0.18971942504220832	0.3360673719617632	1.107754759869684	0.7938488235285678	8.555741404396072E-4	0.852338376647041	8.555741404396062E-4	0.8523383766470419	0.7411082759529046	0.416650531264502	0.28830597396393326	1.8635506938170892	2.4368877033899663	0.7975057171756784	0.4933502176385004	0.8808557967597465	0.5074669397775737	2.7798355060018487	0.04400221113183557	0.6087502256175931	0.37807828265839477	1.2053008243869439	0.8856641163557227	1.0	1.0	1.0	0.0	1.0	1.0	0.0	1.0	1.0	1.0	1.0	1.0	1.0	1.0	1.0	13.0	-55072.27738585186	0.0	0.0	87.0	-1475.9512734154903
201570000	-57040.38109453237	-1549.3960592954054	-55490.98503523697	0.5163495743699168	2020.8233764530273	53.72317557316808	139.4856955904469	14.015863487455192	5.350786803245133	0.2955892021630478	0.18046412064554143	0.19259185456408573	0.33135482262732413	0.7110025507344434	0.743218161836252	8.308837561241455E-4	0.722178800946346	8.30883756124144E-4	0.7221788009463466	1.1079592164192262	0.5375593738064786	2.5451921520700242	0.4426825817397826	1.634803289200094	0.9599887148201639	0.14502201352662208	0.7833597399148752	0.37932272042852766	1.5521500476982066	1.0568357004704987	0.6121481403698812	0.9081487957612473	1.2002459341203766	0.4525730995888986	1.0	0.0	0.0	0.0	1.0	1.0	0.0	1.0	1.0	1.0	1.0	1.0	1.0	1.0	1.0	11.0	-55096.12245859571	0.0	0.0	82.0	-1484.62871203102
201580000	-57041.14025369662	-1543.875397132368	-55497.26485656425	0.5147545511281041	2020.8249714762692	52.68359087953593	140.55461125833057	14.039835624754408	6.003910093084789	0.28985286983400654	0.18264383863784098	0.1901973231785643	0.3373059683495872	1.1856271751683676	0.7849343097112291	8.768161826313308E-4	0.7117072733286314	8.768161826313307E-4	0.7117072733286326	0.8703961964832587	0.3558286491767326	1.268961134750945	0.45965026946971854	1.5346221875621175	0.790426136711594	3.880083207957472	0.9907853244639332	0.7523999603993968	1.0415745425329308	0.394666071008284	1.024409094944099	1.1917901746985455	1.3075573671804595	1.1280801501706592	1.0	1.0	1.0	0.0	1.0	1.0	0.0	1.0	1.0	1.0	0.0	1.0	1.0	1.0	1.0	12.0	-55112.43728886397	0.0	0.0	82.0	-1474.29591204212
201590000	-57004.52288646562	-1539.5087310989622	-55465.014155366654	0.5168383695774658	2020.8228876578198	52.84189059453436	144.721949599626	14.31553914059246	4.838943441163205	0.29397604991651377	0.17576598966077772	0.1939612127792228	0.3362967476434847	0.9284109292850308	0.7827314033859045	8.126704778108823E-4	0.7394914948154474	8.126704778108813E-4	0.739491494815447	0.7908745050918655	0.5818947429890712	1.147153636970034	0.41270439629122774	0.6706892531190345	0.688072925426312	3.4649770682474066	1.3206125030589355	0.49931436384384137	0.8809408994434105	0.552245475991856	0.12682001893171546	1.1485776103142222	2.578735177535234	0.628028505574521	1.0	0.0	1.0	0.0	1.0	1.0	0.0	1.0	1.0	1.0	1.0	1.0	1.0	1.0	1.0	12.0	-55084.14187434836	0.0	0.0	79.0	-1470.6230330334201
201600000	-57038.195355903365	-1542.3008246509032	-55495.89453125246	0.5282165307109955	2020.8115094966863	53.481696913667136	127.05399644152517	13.69899880404684	5.081799950946298	0.28960098504451526	0.18065707308727746	0.1892624031324023	0.340479538735804	0.7148033950792866	0.7367531523966433	8.690090760446938E-4	0.7791787402685311	8.690090760446955E-4	0.7791787402685315	1.1609567452107994	2.0736158320407596	1.5183742747536537	0.3045960106723427	1.2838919238283404	1.4202535024547922	0.125569366615015	1.3345902207157267	0.19700191984595677	1.2585527298286932	2.634986369470719	1.3079350865562704	0.9690768639374832	3.039435349575357	0.5878863103529545	1.0	0.0	1.0	1.0	1.0	1.0	0.0	1.0	1.0	1.0	0.0	1.0	1.0	1.0	1.0	12.0	-55104.377705126266	0.0	0.0	83.0	-1467.5700237116525
201610000	-57061.27177611316	-1538.3973695004645	-55522.87440661269	0.5677588133951399	2020.7719672140022	53.20460377754714	154.7414945162417	14.248634164819851	5.288265125262188	0.29317444061351494	0.18033609873815534	0.19047856456036186	0.33601089608796686	1.0875375450447822	0.7442955398048504	8.030917141700901E-4	0.7277384325850521	8.030917141700893E-4	0.727738432585051	0.5729951908736837	0.4619840194322653	1.2167347114158762	0.4034181306752065	1.677590503671232	0.5090747591077207	0.47213035358658606	0.7072836428339488	0.3408779904177964	1.3133455292175935	1.4055981163532583	0.8140253623963986	0.705756817050599	2.7391274362435785	0.6235203194865547	1.0	0.0	1.0	1.0	1.0	1.0	0.0	1.0	1.0	1.0	0.0	1.0	1.0	1.0	1.0	12.0	-55119.98846279842	0.0	0.0	84.0	-1470.899759040531
201620000	-57006.538633839795	-1523.5341541443172	-55483.004479695475	0.5199725821670156	2020.8197534452304	52.911174094242895	163.09226307123768	14.834847369124486	5.177691966257182	0.29037967863958236	0.17836289410319284	0.19047158686760476	0.34078584038961907	0.7978746615352453	0.763734802596871	8.394469157064279E-4	0.7223136765180698	8.394469157064286E-4	0.7223136765180711	0.3894645646235408	0.1172871451504079	1.1742100300952825	1.0841026216242695	1.6969400103697048	1.179174044878588	1.9737067466081981	1.0482579615017285	0.2725388865481133	0.4495021813250483	0.5367377567275896	1.5964771366282864	0.5719339346134683	1.2216645761200946	0.7333226335841948	1.0	1.0	1.0	0.0	1.0	1.0	0.0	1.0	1.0	1.0	1.0	1.0	1.0	1.0	1.0	13.0	-55090.82768309669	0.0	0.0	83.0	-1454.5611694406616
201630000	-57007.876007591294	-1546.090634472315	-55461.78537311898	0.5167226597339404	2020.8230033676634	53.29242623192629	193.27102466041865	15.490734988621146	5.082175940071087	0.2898199834677206	0.18134977335923375	0.19018579624029686	0.33864444693274787	0.6688491923644315	0.7367262527504755	8.629018208340532E-4	0.9387495590866982	8.629018208340494E-4	0.9387495590866939	2.178587778957956	0.19286473290555592	0.2829324099341222	0.6717345039294385	1.7471759695383764	0.8922891786955205	0.6179513925073378	0.6040900909702661	1.045054166600418	1.2393957732681333	0.020183946367628543	1.345461406571599	2.3074221179062886	2.049595580563468	1.31006774571377	1.0	1.0	1.0	1.0	1.0	1.0	0.0	1.0	1.0	1.0	0.0	1.0	1.0	1.0	1.0	13.0	-55069.001135368424	0.0	0.0	81.0	-1462.8288337415204
201640000	-57027.45935239618	-1543.584314128932	-55483.87503826725	0.5134044869126853	2020.8263215404847	53.25757641791375	238.88475221290204	16.198767283669355	5.001487948805488	0.28865719026373277	0.18231472223433834	0.1940310409952529	0.334997046506675	0.5955034479774755	0.7272221155568037	8.842452989996497E-4	0.8778033208566243	8.842452989996501E-4	0.8778033208566238	0.7361612986494216	1.0618662556975507	1.0563727085884007	0.38434704026970035	1.423418924362952	1.4967876813263365	0.2814543147795916	0.7445826999952575	0.30072636098114136	0.8472800676007519	0.5296944088906862	1.167652601264278	0.6017351500367754	1.0767860774312876	0.39056038509210284	1.0	0.0	1.0	1.0	1.0	1.0	0.0	1.0	1.0	1.0	1.0	1.0	1.0	1.0	1.0	13.0	-55073.4867938079	0.0	0.0	89.0	-1467.989749110266
201650000	-57032.87012355537	-1542.5781875612195	-55490.291935994144	0.4850400113947001	2020.8546860160027	53.0867287124256	239.05431427144362	16.33859988162596	4.5629370696299425	0.28866013401788293	0.17856688166642082	0.19851873498318343	0.3342542493325119	0.6902837320909228	0.7676281878600232	8.309817441669584E-4	0.8376199191182836	8.309817441669608E-4	0.8376199191182835	0.7070088748864641	0.5680865044892419	1.4535639648334437	0.0765311219327509	1.4106890856177434	1.9475758831130812	2.808853834170558	1.31879112490002	0.29274859336784337	1.813409109102471	0.361894433946467	0.6590331022300175	0.5586827831151452	0.822663183855323	0.8463375659051356	1.0	1.0	1.0	1.0	1.0	1.0	0.0	1.0	1.0	1.0	1.0	1.0	1.0	1.0	1.0	14.0	-55085.293879330806	0.0	0.0	83.0	-1463.1116570557613
201660000	-57038.38456879782	-1564.1541759228212	-55474.230392875	0.502854772663162	2020.8368712547342	53.11611200886551	184.87481114367304	15.048693788243064	5.1025464621531045	0.29283926386670894	0.17547092154452637	0.19413327967688812	0.33755653491187565	1.329815918038808	0.7951512718732213	8.668219310660744E-4	1.007434765015225	8.668219310660745E-4	1.0074347650152253	0.8426420475988533	0.07804650379385189	1.7098956575725328	0.14698481996561974	1.2444837208301602	2.451654485781618	3.528418117667492	1.2703422080449942	0.727345097222867	1.250160311117493	1.0037407747131448	1.1951727358263038	1.4278904800644174	3.3978123654919887	1.2079792847053767	1.0	0.0	1.0	0.0	1.0	1.0	0.0	1.0	1.0	1.0	1.0	1.0	1.0	1.0	1.0	12.0	-55063.58071897925	0.0	0.0	92.0	-1473.5621220048563
201670000	-57059.80554521538	-1573.5925560164305	-55486.212989198946	0.5344838519019735	2020.8052421754953	54.39439338347601	137.987297362061	13.726808791886722	4.819694145313382	0.29115576392886844	0.18123331365117795	0.1924726436900545	0.3351382787298982	0.6882840217042014	0.7522724204775061	8.54691405326858E-4	0.8486072088776239	8.546914053268576E-4	0.8486072088776253	1.3579615070332622	0.21982752704865782	1.1586965966397782	1.9008103984848006	0.37446745391117064	2.476056152633085	0.3230506200263475	0.5343870201698586	0.8336819907141165	0.5938893787300658	3.7948534462538106	0.44230831746865273	0.8686292543957558	0.914497947596692	0.8885095933185182	1.0	1.0	1.0	0.0	1.0	1.0	0.0	1.0	1.0	1.0	0.0	1.0	1.0	1.0	1.0	12.0	-55060.82235874994	0.0	0.0	91.0	-1496.9184335288214
201680000	-57046.81573874433	-1572.7703075340874	-55474.04543121024	0.5598308811137219	2020.7798951462837	54.778397544587214	169.19382591902595	14.659577668973254	4.940270628548481	0.29461450769021275	0.17890555504135386	0.19009791166061296	0.3363820256078196	0.8444336438813433	0.738556144763382	8.263291819921441E-4	0.6926994088753702	8.263291819921429E-4	0.6926994088753695	1.0304500584604768	0.7043209598188359	0.4754193643668711	0.5657652203891439	1.408597303810124	1.1495832198885083	0.4096816166893517	1.0548490551260563	0.8279732215207468	0.712036724461634	0.3109972100630638	0.3919444221595561	1.395665552719493	1.3331808557952292	0.5639707959343307	1.0	1.0	1.0	1.0	1.0	1.0	0.0	1.0	1.0	1.0	1.0	1.0	1.0	1.0	1.0	14.0	-55073.22777165237	0.0	0.0	80.0	-1503.1937407879916
201690000	-57056.58392552429	-1566.5837502313611	-55490.00017529293	0.47669135683012487	2020.8630346705672	54.57008958500831	231.85689930667286	15.54292796566081	5.000577648079444	0.29471538062237246	0.17958786375557806	0.19256021997408018	0.33313653564796847	1.0131719287422163	0.7564092420838597	8.875679106795767E-4	0.6439721184384284	8.875679106795753E-4	0.6439721184384284	1.3633316620097002	0.05319381753691458	2.5971858133619383	1.0517318298898304	1.055251110261322	0.5661437193500639	0.062289679884527244	0.8530471563969149	1.1410055225247975	1.894507848718188	0.5111730207028112	1.2395335968082832	2.4180445986598973	1.6171442452895282	1.0843112711984737	1.0	1.0	1.0	0.0	1.0	1.0	0.0	1.0	1.0	1.0	0.0	1.0	1.0	1.0	1.0	12.0	-55078.47229842157	0.0	0.0	80.0	-1499.0031238269
201700000	-57069.25979716146	-1563.8404159531028	-55505.419381208354	0.5305296896631032	2020.8091963377342	53.9098633942884	197.8030792408994	15.399663632663218	4.468754915909741	0.29206153353775993	0.1793474533522805	0.18831433713252066	0.3402766759774381	1.8185701502608125	0.8117882038903649	8.384020586732004E-4	0.8623259666721533	8.384020586732009E-4	0.8623259666721542	1.2801822580844315	0.3666651650007424	0.8830706853492581	1.0321661853729684	1.1639916034213402	1.0101369233510753	0.25091833731938956	1.9572456708498787	1.8404303656345364	0.7804516659788575	0.3460736703704177	0.31817932050937825	1.575499307339235	1.0919732830732622	0.39786824597586185	1.0	1.0	1.0	0.0	1.0	1.0	0.0	1.0	0.0	1.0	1.0	1.0	1.0	1.0	1.0	12.0	-55100.427320112794	0.0	0.0	88.0	-1486.676245785586
201710000	-57015.16812030399	-1542.932381793354	-55472.23573851064	0.5224854895061221	2020.8172405378912	53.4156272503207	199.64401624660078	15.3994769325945	5.210073505753605	0.2928338737214268	0.17912066593586357	0.18967141664585727	0.3383740436968517	2.0295488051895276	0.8195921003884256	8.56607784213931E-4	0.709291765729097	8.566077842139306E-4	0.7092917657290962	1.9628242970319563	0.2698176644208624	0.5631063283446694	0.31484975967812096	1.9798797395703402	2.377252792819642	0.6816463135433499	2.2855754060033724	0.38035830628817774	1.6090313524289999	1.3116296790426676	1.06903242207944	2.0478675761784495	1.79044729359021	0.3399075176660125	1.0	0.0	1.0	0.0	1.0	1.0	0.0	1.0	1.0	1.0	1.0	1.0	1.0	1.0	1.0	12.0	-55086.81739308323	0.0	0.0	81.0	-1469.1324536625893
201720000	-56982.95963731942	-1539.6240320026525	-55443.335605316766	0.5350293103474852	2020.8046967170499	53.247593208388906	181.35071688845875	15.144737741002633	5.282840208584216	0.2903916271587814	0.1787754962398655	0.19102101774395588	0.3398118588573965	0.8721169228898433	0.7738783620478485	8.140415783671032E-4	0.6383839258518841	8.140415783671034E-4	0.638383925851885	1.1451852513537248	0.010242931829715396	0.6548504160435273	0.10281196013562628	1.229788148906571	0.8539468388310265	1.4083697982876748	1.8995874056556201	0.554044606175669	0.7909184713222718	2.1905654420211462	0.3726570263583277	0.8097869087992852	0.9260124039025829	0.5274439333641199	1.0	1.0	1.0	1.0	1.0	1.0	0.0	1.0	1.0	1.0	0.0	1.0	1.0	1.0	1.0	13.0	-55072.645199299084	0.0	0.0	80.0	-1475.2249170442392
201730000	-57022.735879005086	-1553.911444167911	-55468.82443483717	0.515128001380289	2020.824598026017	53.45763990981026	190.20028679298952	14.917046615998505	4.891215867037691	0.29415402018386144	0.18176514366590202	0.19095235126762977	0.333128484882606	1.0685896475184045	0.7917468157343857	8.938104839673282E-4	0.6965206255603296	8.938104839673293E-4	0.6965206255603287	1.1135093089014974	0.03306083461882387	0.3845542748740165	0.440744571165635	1.1660763753476315	0.9152601203899338	1.3545101644653452	1.5920086008694672	0.4812234350816239	1.4318434002282923	1.0641519502095744	0.5170907192003732	0.6040853753969849	0.7840807552647644	0.6970226969765341	1.0	1.0	1.0	1.0	1.0	1.0	0.0	1.0	1.0	1.0	0.0	1.0	1.0	1.0	1.0	13.0	-55085.75265084587	0.0	0.0	77.0	-1486.7953323903662
201740000	-57034.0161617587	-1554.497375082955	-55479.51878667575	0.47084305544139654	2020.8688829719558	53.25211195640914	148.90008688647592	14.348977290612206	5.044193068790888	0.2935086336837306	0.17854725505237748	0.19471867133558474	0.33322543992830633	0.7564390278449887	0.7733240754001822	8.235575067504147E-4	0.7115794284210534	8.235575067504166E-4	0.7115794284210534	1.0234137933278535	1.0627279192234902	0.2152096425806878	2.0840723036900157	2.8167840634336754	0.9941781181851688	1.518505897187382	1.5122551802864652	1.267153395066851	0.29737359593501483	0.7221303988710561	0.43166373560362886	1.0952011544113547	1.5635991426162699	0.5942187752124197	1.0	1.0	1.0	0.0	1.0	1.0	0.0	1.0	1.0	1.0	1.0	1.0	1.0	1.0	1.0	13.0	-55106.40716571694	0.0	0.0	74.0	-1482.922724670204
201750000	-57028.69279955611	-1566.3631482385902	-55462.32965131752	0.4856882916925193	2020.8540377357049	53.83751469650531	140.96108578423917	13.971806777869409	4.579021056881814	0.29287766389100667	0.1781455548240471	0.1950657926664866	0.3339109886184588	0.7133288103573865	0.7453531441541298	8.806921935397518E-4	0.7749691295043777	8.80692193539751E-4	0.774969129504378	0.6729225200412635	0.326121598060142	0.5563355147149791	0.19186184098934542	2.0028802958844194	1.5340266997152388	1.1508870733577097	0.93577922213213	0.6022549003873473	1.1437815679323489	0.9032993002164645	0.8391125322571056	1.0058490259054296	1.0148375123546682	0.17982055273391304	1.0	1.0	1.0	1.0	1.0	1.0	0.0	1.0	1.0	1.0	0.0	1.0	1.0	1.0	1.0	13.0	-55086.806230145565	0.0	0.0	85.0	-1495.3375317086843
201760000	-57002.93682022835	-1535.9107048639269	-55467.026115364424	0.49952844821606085	2020.8401975791812	52.76313728127262	160.98599600155205	14.476120803626845	4.788766328713695	0.2896327561610751	0.1793054525582668	0.19203925847526884	0.33902253280538835	0.6632159054937578	0.7301584378863093	8.491668640221451E-4	0.7478201877110525	8.49166864022142E-4	0.747820187711051	0.9452974920721575	0.43211140047363533	1.0099682457851025	0.043902518691654714	1.6863998889536762	0.7366937409281423	3.131208831955687	0.5569396048109303	0.8295672527097663	1.0624673250936765	0.3792743500314782	0.5587742607935748	0.7242636293119548	1.724200441365108	0.656106869485712	1.0	1.0	0.0	0.0	1.0	1.0	0.0	1.0	0.0	1.0	1.0	1.0	1.0	1.0	1.0	11.0	-55085.57550250251	0.0	0.0	86.0	-1470.4008560734699
201770000	-57038.933900773125	-1535.954140012381	-55502.97976076075	0.5707565650384206	2020.7689694623589	52.94855004969851	128.19779801255973	13.948945496938018	4.936169905263607	0.2883329398612194	0.1804436134442488	0.1935180042365461	0.33770544245798473	0.6161421010384678	0.730240267920961	8.796351468542405E-4	0.8540016249842649	8.796351468542414E-4	0.8540016249842667	1.7357491718808487	0.22385701984659706	0.7345487392127812	2.1722779520096656	3.4722971429834857	2.2012499819937315	0.028921972052851026	1.5781151181621837	0.2817820227181182	0.20051644643110614	1.2634427342030947	1.3639888438438308	0.8839433258121042	3.6506757748925764	0.8819315111766897	1.0	0.0	1.0	0.0	1.0	1.0	0.0	1.0	0.0	1.0	1.0	1.0	1.0	1.0	1.0	11.0	-55133.87377432979	0.0	0.0	81.0	-1458.7082935364979
201780000	-57005.97709764151	-1513.574118781168	-55492.402978860344	0.6253647716408586	2020.7143612557566	52.160154202723255	119.46491047975226	13.508719252990518	5.430464445834137	0.2876574006964588	0.17808949705079918	0.1946308233895312	0.3396222788632099	0.708484184864546	0.7321962534640302	8.965196500631047E-4	0.6272045640504994	8.965196500631032E-4	0.6272045640504996	1.24982014614331	0.9353397986375883	0.2722161778993182	2.6241464010067856	0.9885999812740891	0.42635477433307295	0.4777459517429164	0.6568304848714293	0.650594619551688	1.52009769731533	0.14875843451891085	0.4862033967681171	0.8283985948558699	1.3156710436006094	0.34157972937947423	1.0	0.0	1.0	0.0	1.0	1.0	0.0	1.0	1.0	1.0	1.0	1.0	1.0	1.0	1.0	12.0	-55112.41576577643	0.0	0.0	78.0	-1454.1721616157051
201790000	-56966.26894727613	-1496.5207154949383	-55469.74823178119	0.5948106718744091	2020.7449153555228	51.635045955859795	135.8531765596295	14.137850682327953	4.7429881667350084	0.29249603670231433	0.1771687297535423	0.19247661785878142	0.3378586156853609	1.0716557962744204	0.7927429551012417	8.79630125795373E-4	0.6776060882091005	8.796301257953735E-4	0.6776060882091	0.37367565746776643	0.5289307545780622	0.1145431752850511	0.950299588518213	1.4152956067133473	0.7635547537531295	1.5043079226623168	0.2906143194493902	0.41501330743792947	0.6091607040014585	0.502592157365207	0.45589054109961247	1.0954289320333037	1.377790665738588	0.294104826383045	1.0	0.0	0.0	0.0	1.0	1.0	0.0	1.0	1.0	1.0	0.0	1.0	1.0	1.0	1.0	10.0	-55091.37471220055	0.0	0.0	80.0	-1440.8320245848977
201800000	-57002.25200284897	-1508.6807609507819	-55493.571241898186	0.5543226345834859	2020.7854033928138	51.679231807495086	117.91384841980678	13.692353030954061	5.040989771011409	0.2881490510154491	0.18165086774408806	0.19084247388632994	0.3393576073541319	0.7616260566517205	0.7898380515514833	8.779244470442729E-4	0.779267165104339	8.779244470442719E-4	0.7792671651043379	0.9001465805825801	0.08320584629236907	2.85136673768921	0.06479144570694081	1.5829192848290374	1.3686598640256056	0.28044422970725624	0.8383530409694049	0.10160247607727849	0.6528430065806617	0.32244268232252205	0.4369453499161044	0.782890716436877	1.236875878064548	0.5141681026403903	1.0	0.0	0.0	1.0	1.0	1.0	0.0	1.0	1.0	1.0	1.0	1.0	1.0	1.0	1.0	12.0	-55146.62014870865	0.0	0.0	75.0	-1442.5240515298121
201810000	-56983.65797429109	-1501.649480337336	-55482.008493953756	0.5039340437657596	2020.8357919836315	51.64920709160015	136.46401815181255	14.241008131769622	5.52005502469526	0.29074114654827066	0.17930755519856087	0.1903445833262519	0.33960671492691547	0.4491068297057941	0.7232401775300589	8.818940984096134E-4	0.5996958172717679	8.818940984096145E-4	0.5996958172717683	0.3085321676890948	0.3123109585804107	0.899555995228118	0.7107570966971557	1.4194436044758134	0.8572367565736434	1.774276721740647	0.5169691817536122	0.6079871925399931	0.7439309142844093	0.24686154684275938	0.1191148417539211	0.8812509148016462	1.385377479321434	0.2691465887102595	1.0	1.0	0.0	0.0	1.0	1.0	0.0	1.0	1.0	1.0	1.0	1.0	1.0	1.0	1.0	12.0	-55112.35189882634	0.0	0.0	72.0	-1446.230602356625
201820000	-57022.56278026241	-1522.2416973837971	-55500.32108287861	0.4544274787727093	2020.8852985486246	51.74582323720877	205.92228041591437	15.907048989996776	5.437124640013072	0.2912547202707751	0.18078369746559295	0.1923531490065474	0.3356084332570834	0.7775506425785103	0.7462228557073317	8.837387870126674E-4	0.7036410376501911	8.837387870126671E-4	0.7036410376501895	0.5990475554518782	0.34525110905233697	1.7163504770739648	0.049252893838208356	2.1669025721418698	1.0910812236980685	0.0789448550012082	1.3656214252921364	0.6450001292383656	0.7138820048872889	0.16125492790952883	0.27874981349980205	1.1500818472206191	0.8385848975098157	0.6307443209881164	1.0	1.0	0.0	1.0	1.0	1.0	0.0	1.0	1.0	1.0	1.0	1.0	1.0	1.0	1.0	13.0	-55135.75627585775	0.0	0.0	77.0	-1457.020148207971
201830000	-56956.58504673923	-1501.386762822433	-55455.1982839168	0.4876456739986311	2020.8520803533986	51.75999553293979	146.95226178268976	14.878681115629426	5.332167856140804	0.2938944352635998	0.1794231003255201	0.18931031716586935	0.3373721472450097	1.3625931822794572	0.8059816424795059	9.144892008088461E-4	0.6609119532255842	9.144892008088438E-4	0.6609119532255837	1.1150728592453942	0.48421205305374554	0.1419901613567539	4.223351036452542	1.3152758761021854	0.6151274587665365	0.19483144438875957	0.7508272451940743	0.4882933303002412	0.5839570729983177	0.6974649357941606	0.07391617025608557	0.9623481854510616	1.3314124054381948	0.5867855469005984	1.0	1.0	0.0	0.0	1.0	1.0	0.0	1.0	1.0	1.0	1.0	1.0	1.0	1.0	1.0	12.0	-55096.40245926933	0.0	0.0	73.0	-1438.3158071210958
201840000	-56964.82685023005	-1495.1571423385092	-55469.66970789154	0.5203005082778417	2020.8194255191195	50.85579173447722	145.6285111193015	14.86791522389424	5.176190427620193	0.2903385426691984	0.17665528039618347	0.1952833233451273	0.3377228535894898	1.0976854803146765	0.7910360622563811	9.031651059058678E-4	0.6319977916470628	9.031651059058695E-4	0.6319977916470634	1.535135981193118	0.25055108856935526	0.19406322429495376	0.8993559655890824	3.245187289301063	1.2383100158536864	1.0113353959649374	1.6583754143575133	0.8689416022296695	0.6708937789997799	5.5382332033548645	0.7379472159677011	3.5864395213009637	2.188432660234199	1.3561541860475554	1.0	1.0	1.0	1.0	1.0	1.0	0.0	1.0	1.0	1.0	0.0	1.0	1.0	1.0	1.0	13.0	-55100.39765567817	0.0	0.0	75.0	-1420.8885289244556
201850000	-56948.62329955604	-1484.8709069433098	-55463.75239261273	0.4689140012305216	2020.8708120261667	50.68309542545886	200.31795116810483	16.09936883365333	5.222991685726161	0.2897380391520658	0.1788103869183435	0.1911683813161353	0.3402831926134543	0.6970690238322425	0.7437484420696505	8.563638916928199E-4	0.7074976029839426	8.563638916928197E-4	0.7074976029839428	1.2392583579434189	0.7104360499387062	0.27757192268132286	0.2625185046989585	1.6509409119891143	0.8931869266929832	0.4251841747953247	0.8585248897105251	0.6947594931029674	1.1071112903854643	0.4653332381765517	0.5620870640233492	1.2199146842485094	2.337479851927168	0.6716454491923189	1.0	1.0	1.0	0.0	1.0	1.0	0.0	1.0	1.0	1.0	1.0	1.0	1.0	1.0	1.0	13.0	-55106.94094954179	0.0	0.0	74.0	-1418.8874861031773
201860000	-56909.2819383313	-1472.8125323374452	-55436.469405993856	0.49814766086917883	2020.8415783665282	51.134694625622714	183.2024812251579	15.881998454003538	5.166788778494428	0.28978557778972713	0.1788312104709984	0.19211077809584445	0.33927243364342896	0.9266589251659528	0.7719446890830022	8.756826694021576E-4	0.7578892883680902	8.756826694021588E-4	0.7578892883680908	1.4142773174580534	0.17393750127664323	0.3446199281575413	0.5281062886427358	1.0326353320069876	0.7700175377461237	1.0198920157933102	0.6640228316219811	0.5162511677334178	0.5055653008903543	0.6239709786465921	0.15667005919734905	0.9574968218980161	1.0821090939250098	1.0236648183132464	1.0	0.0	1.0	0.0	1.0	1.0	0.0	1.0	1.0	1.0	1.0	1.0	1.0	1.0	1.0	12.0	-55082.91334897558	0.0	0.0	72.0	-1408.5591580936523
201870000	-56952.22706009074	-1488.6430898801086	-55463.58397021063	0.4666862220061514	2020.8730398053913	51.276110381073984	238.70414848345357	16.54363110496949	4.629749692074476	0.2938954335475243	0.17816913533737638	0.19538218520401407	0.3325532459110842	0.7689904045119969	0.7673363045929698	9.114399683569924E-4	0.7704598462795962	9.114399683569922E-4	0.7704598462795971	1.3495717588930687	0.5056706892570139	0.3585807420346515	0.5542595375157775	0.8735468687126876	1.8349880473389446	0.40132051520094336	1.512494785506322	0.6203696369531259	1.5412622034075705	0.37078846597502657	1.5802910022086507	1.2411839841181997	1.9472078728606759	0.6976498328982559	1.0	1.0	1.0	0.0	1.0	1.0	0.0	1.0	1.0	1.0	1.0	1.0	1.0	1.0	1.0	13.0	-55089.47846905547	0.0	0.0	77.0	-1416.8043143708524
201880000	-56971.0747623857	-1481.7065007148838	-55489.36826167082	0.5131397540295174	2020.8265862733679	51.74606155232764	210.19578398151128	16.19042952344009	4.361759520199836	0.2892826627622106	0.18214823089205995	0.19115496041604105	0.33741414592968744	1.078605431558748	0.7899973373096656	8.850035087145746E-4	0.7459236117891854	8.850035087145727E-4	0.7459236117891866	1.0884238957938437	0.7564113603805671	0.8192315703229163	0.45787716262784683	1.6197431190440392	1.8580102780791568	1.3341877141043372	0.9122871817187657	0.6382890981669576	0.5500966789619819	0.6866559023237763	0.5369605483379406	1.5833931511797994	1.6007720814301294	1.224863412416008	1.0	1.0	1.0	0.0	1.0	1.0	0.0	1.0	1.0	1.0	1.0	1.0	1.0	1.0	1.0	13.0	-55111.18928713792	0.0	0.0	80.0	-1410.108324930724
201890000	-56965.13892163331	-1497.3202500155815	-55467.81867161773	0.48085708468482313	2020.8588689427124	51.8747881709814	157.39847817313995	14.956815543977779	5.559396332844463	0.29180340568876384	0.17621936296245538	0.19328693063105787	0.3386903007177219	1.0543000369374955	0.7877574579238078	8.530132945623168E-4	0.6847976636424186	8.530132945623174E-4	0.6847976636424169	1.9439112132503529	2.6085469965476373	0.7763493862157076	1.0057943163630163	2.586750448816646	0.7322671601473022	0.30565817497705605	0.31461653887017493	0.42070818878247235	0.8250706451497786	0.1903878384704176	2.612438086935172	0.3276669446544858	1.7237535168434335	0.6398669269493942	1.0	0.0	1.0	0.0	1.0	1.0	0.0	1.0	1.0	1.0	1.0	1.0	1.0	1.0	1.0	12.0	-55080.97280602249	0.0	0.0	76.0	-1429.9556442221792
201900000	-56959.016288379	-1494.7595669229868	-55464.25672145602	0.47733501616146534	2020.8623910112358	51.25580555390236	139.29541549067557	14.862552101433858	5.246656312341191	0.2867334095486425	0.1799205789105235	0.19423717896444379	0.33910883257638924	1.409381562014101	0.775827274174975	9.328534877879689E-4	0.8103746605054127	9.32853487787969E-4	0.8103746605054113	1.606964449402391	0.13946146285867395	0.6731180962768639	0.1873005605096724	1.3453542157805065	0.9574691787351257	1.5650892302702395	1.7902409860475657	0.5644446157189814	0.9125139919542303	1.231550598008833	1.4134014262865702	1.5312560863788933	1.5490827570782135	0.7771037919132138	1.0	0.0	1.0	0.0	1.0	1.0	0.0	1.0	1.0	1.0	0.0	1.0	1.0	1.0	1.0	11.0	-55085.05544974797	0.0	0.0	81.0	-1423.8702598424527
201910000	-56978.10845631673	-1509.015261711277	-55469.093194605455	0.4681488059237079	2020.8715772214737	51.64112679114385	215.46335725545313	16.121316509167805	5.366906993134168	0.29364265157438246	0.18070849112205578	0.19422627984704624	0.33142257745651466	1.6327654878152833	0.8298207555970936	9.085847164477108E-4	0.863634199638069	9.085847164477104E-4	0.8636341996380692	0.4966527762299952	6.146311111026222	0.2274992553632757	0.42933567606123363	1.1644653192174552	0.5049608146358294	1.0530641961276046	0.1323299223343973	0.47967480644109795	0.1302973744891343	0.29103461077976334	0.6652787286629634	0.4197683450791905	0.7109440458930313	0.9140994609063553	1.0	0.0	1.0	0.0	1.0	1.0	0.0	1.0	0.0	1.0	1.0	1.0	1.0	1.0	1.0	11.0	-55090.40790332787	0.0	0.0	84.0	-1436.5859594261026
201920000	-56939.35170751289	-1490.1230815765593	-55449.22862593633	0.48692402719126116	2020.852802000206	51.03814095282008	204.78907660035483	15.907745960079202	4.845021198089355	0.29255312473182077	0.17952953602128657	0.19454638322501477	0.33337095602187705	1.3571216094187994	0.8152385465514362	9.089968888574362E-4	0.8431954106093354	9.089968888574343E-4	0.8431954106093361	0.6033007162821308	0.21929768652576406	0.2768881080166209	0.07994461550691372	1.497094782554925	0.7454640746237345	2.394210752609938	0.6917637694641744	0.6095489358788954	0.44055331781755336	0.17756674106742246	0.918430611710883	0.8031157376724486	2.301134743217902	0.87368472381622	1.0	1.0	1.0	0.0	1.0	1.0	0.0	1.0	1.0	1.0	1.0	1.0	1.0	1.0	1.0	13.0	-55076.060751294324	0.0	0.0	78.0	-1416.3868610831155
201930000	-56942.42461736931	-1500.2317157688897	-55442.19290160042	0.5199113797728944	2020.8198146476245	52.999845016441895	215.91698887905346	15.983714426540441	5.516073941491164	0.290461732490387	0.17768646579220534	0.1910988162394762	0.3407529854779307	0.9390315968830795	0.7829990056331848	8.530091734895011E-4	0.648740973559981	8.530091734895029E-4	0.6487409735599817	0.6145303570449043	0.030846696432361233	0.7665300977961365	0.2924071302164534	1.058446712193456	0.33916528126045453	0.038283109486124046	0.6376379335143467	0.07843895082791523	0.6040958436388555	0.08968048320586881	0.9457341978728182	0.27930074910864244	1.9999529309908333	0.3850821555620013	1.0	0.0	1.0	0.0	1.0	1.0	0.0	1.0	1.0	1.0	1.0	1.0	1.0	1.0	1.0	12.0	-55075.100324614024	0.0	0.0	77.0	-1442.8146398559145
201940000	-56989.500256373125	-1519.7158299748498	-55469.78442639828	0.49011193592873514	2020.8496140914685	52.71044454788478	263.5710378226998	16.638633350264747	5.219609501743239	0.29194348627927147	0.18203463558977448	0.19304010363575286	0.3329817744952004	1.2697305563404861	0.789700933921278	8.770522700979528E-4	0.8339421758727756	8.770522700979529E-4	0.8339421758727739	1.8874058466096488	0.10601199093256805	0.2799858858819539	0.05096474572363242	1.676058542568503	0.5469634188648367	1.506125817314108	1.7797258482378684	0.04379658308992081	1.315396159586664	0.7785914484573102	0.2888866865493097	1.7701286648075742	3.053633270984313	0.7055070813656312	1.0	1.0	1.0	0.0	1.0	1.0	0.0	1.0	1.0	1.0	0.0	1.0	1.0	1.0	1.0	12.0	-55104.16545628754	0.0	0.0	82.0	-1444.1790214085647
201950000	-56979.390246443974	-1517.3371045570518	-55462.05314188692	0.5165040412122274	2020.823221986185	52.60070519275467	210.13987312439366	15.916208168032677	4.959139015239832	0.2939895009552593	0.17903939281118258	0.19306633704581494	0.33390476918774237	1.122019929818678	0.7708685787801145	8.370400359011901E-4	0.908471194048142	8.370400359011877E-4	0.9084711940481384	1.732977975155764	0.37347531056141153	3.1711968381313267	0.09472135124312223	1.8572689457438118	0.7121536435399197	2.661801667363001	0.867505552994787	0.4743826099979168	1.808189174625551	0.09355477205286053	0.9751723755844961	1.3553053092866043	1.7380581920698144	1.0096261404553033	1.0	0.0	0.0	0.0	1.0	1.0	0.0	1.0	0.0	1.0	0.0	1.0	1.0	1.0	1.0	9.0	-55104.1827649688	0.0	0.0	84.0	-1441.8390517302118
201960000	-56977.32908895982	-1526.1231068662712	-55451.20598209355	0.4901123634981488	2020.8496136638992	52.32555011281679	179.2929756742367	15.163921028124008	4.848540573802657	0.2943952744785926	0.17854473537278487	0.19135438023635543	0.33570560991226633	1.2755371598344871	0.8011158085865153	8.600035168035725E-4	0.779598208650427	8.600035168035745E-4	0.7795982086504261	0.7033454962241694	1.635250276878551	0.39479366536685995	0.16638205463432876	0.6864753318046825	0.8815884483199378	3.7383979235631593	0.5538461524694783	1.6937128365719247	0.8498069447117282	0.15658494065449144	0.9378526280406999	1.09337583510406	1.5429902079708047	0.721262431940582	1.0	0.0	1.0	1.0	1.0	1.0	0.0	1.0	0.0	1.0	1.0	1.0	1.0	1.0	1.0	12.0	-55090.152416001954	0.0	0.0	80.0	-1454.3056334947635
201970000	-57023.1140722376	-1514.2848278731533	-55508.829244364446	0.5758528946114998	2020.7638731327859	52.52586429640355	178.88427703318177	15.22197180282315	4.668947957770198	0.29223218279433183	0.18043760464210654	0.19373216395204396	0.3335980486115169	0.6602428813677507	0.7491883358877199	9.145614170696124E-4	0.6884979316426375	9.14561417069613E-4	0.688497931642638	0.889637762942607	0.5186909281667308	0.4174476313459131	0.5900361661391056	1.0841703432447158	0.7338353495789351	0.2083116668089652	1.1476398561111978	0.23014962716397333	0.9322827385791642	0.24090164129874375	2.277950317232117	1.4774582192355052	2.0099880155066825	1.2246451024745808	1.0	0.0	1.0	0.0	1.0	1.0	0.0	1.0	0.0	1.0	0.0	1.0	1.0	1.0	1.0	10.0	-55123.78426126525	0.0	0.0	82.0	-1454.6871264959047
201980000	-57031.7861610397	-1516.8991021662255	-55514.88705887348	0.5054163057285854	2020.8343097216687	51.98365606266281	214.38374708003147	15.914995779439812	5.586470351577165	0.29323459913282574	0.17785712503705678	0.1934693006599653	0.3354389751701514	1.3940616567526205	0.8054201504537176	8.80510637166375E-4	0.7310614044350872	8.805106371663742E-4	0.7310614044350877	1.7809296727468766	1.4873969989691125	1.1037812180040427	0.19493624822440647	1.0013243995543815	1.0459490115047523	0.1370673399126251	0.8381248955232157	0.34527882738497595	0.7033856148659003	0.7137108868982973	1.2441072789740337	1.6583414039214641	1.056507356138894	1.0664234258758956	1.0	0.0	1.0	0.0	1.0	1.0	0.0	1.0	0.0	1.0	0.0	1.0	1.0	1.0	1.0	10.0	-55133.8828966442	0.0	0.0	83.0	-1453.1253816923208
201990000	-57035.89758204853	-1517.810288074313	-55518.08729397422	0.5484708774658493	2020.7912551499314	52.359776658447394	152.1269484390311	14.649568586212308	5.133015893124661	0.2956854511034315	0.1772874537024277	0.19203629627727728	0.3349907989168628	0.9865703494517402	0.7963545359552436	8.252728711314374E-4	0.8284628440639028	8.252728711314381E-4	0.828462844063902	0.9428294569282952	0.2097860774326354	0.19054224402306671	0.4164347750018776	1.3611873439565803	0.5603548183662092	0.6967045800093559	0.5935546057238942	0.29828924156786785	0.7580151896040345	1.1930993012726938	0.8877952575816614	1.2684842384942234	1.0120829242469567	0.5285995320478856	1.0	0.0	0.0	0.0	1.0	1.0	0.0	1.0	0.0	1.0	0.0	1.0	1.0	1.0	1.0	9.0	-55115.45147579646	0.0	0.0	91.0	-1455.330283672654
202000000	-57013.7918577432	-1518.1721416813689	-55495.61971606183	0.5493666810883032	2020.790359346309	52.277720599541205	228.7221089836825	16.170010315103347	5.229910116599351	0.290633907852359	0.18425791691400503	0.18745797205225254	0.33765020318138267	0.7805387338433559	0.7432159072412962	8.736959680586902E-4	0.949150010315947	8.736959680586911E-4	0.9491500103159465	1.1022101383415808	2.7286903298712355	0.17201985275385956	1.4700442274702372	0.8656904532831993	0.7721564089957927	2.063639037604326	1.0956664460753054	0.11433023394310375	0.4916534598236725	0.8934328064980191	0.5730989916313098	0.5696815572985937	0.3736678290474186	1.2876886993530032	1.0	0.0	1.0	0.0	1.0	1.0	0.0	1.0	1.0	1.0	0.0	1.0	1.0	1.0	1.0	11.0	-55099.92324737619	0.0	0.0	87.0	-1441.5545974964696
202010000	-56982.56602758572	-1503.1526144975219	-55479.4134130882	0.5108287579162091	2020.828897269481	51.17976233028483	148.42031543025402	14.523923021162068	5.735714882347589	0.29504089837628567	0.17975004709368853	0.18993335580901086	0.33527569872101426	1.2074332891577773	0.8116645078433	8.938424347901539E-4	0.869455191551707	8.938424347901496E-4	0.8694551915517049	1.4354719577609387	0.5517471999551905	0.2811731798476927	0.5898233646422282	1.857116680733577	1.053570986822329	0.550964726473458	0.7629777598343852	0.26546956293893464	0.7745005932907254	2.5243271291156097	1.6940425515094686	1.276056260357205	1.3424052840696872	0.8443116771076047	1.0	0.0	0.0	1.0	1.0	1.0	0.0	1.0	0.0	1.0	0.0	1.0	1.0	1.0	1.0	10.0	-55087.17002540259	0.0	0.0	87.0	-1432.0786019470338
202020000	-57014.369491652644	-1489.0503576913934	-55525.31913396125	0.5032329679597983	2020.8364930594375	51.15242185611373	125.09183324318842	14.210571785400887	5.564737524609284	0.2914219045984421	0.17939953029928893	0.19002506636711308	0.33915349873515516	1.1456056126461824	0.7974238586302576	9.122742617450136E-4	0.6784330387724515	9.122742617450162E-4	0.6784330387724516	0.9702730033865854	0.3912707336546186	0.3801259003263403	0.5825102853801031	1.123554144331331	0.2106089287236361	0.8761467502110984	0.8745787024468292	0.08273060704906361	0.381044514167093	0.23957643954885305	0.8717216703422006	0.7039817314382834	0.49851790109264704	0.5930334404291037	1.0	0.0	1.0	0.0	1.0	1.0	0.0	1.0	0.0	1.0	1.0	1.0	1.0	1.0	1.0	11.0	-55103.38822595746	0.0	0.0	89.0	-1433.1033681323695
202030000	-57020.115856114746	-1506.7620375388533	-55513.353818575895	0.5347155578598857	2020.8050104695374	52.32621712306546	194.24424753423585	15.619677548935865	4.787969060981562	0.2957207317794243	0.17926854263331973	0.19002506636711308	0.3349856592201421	0.9296740343351588	0.7698694392452207	8.739370105175253E-4	0.7459952201189836	8.739370105175269E-4	0.7459952201189848	0.7436385143798161	1.2931690829086073	1.0987265206979844	0.061169165927328434	1.6841139429667809	0.5588634106326844	0.341720371634241	0.9157037533999504	0.5812692508658134	0.3519106059524149	0.15414830660098539	1.559491778536842	1.0079903503251286	1.2374471939864697	0.43631809641478075	1.0	0.0	1.0	0.0	1.0	1.0	0.0	1.0	0.0	1.0	1.0	1.0	1.0	1.0	1.0	11.0	-55097.90277827737	0.0	0.0	92.0	-1443.3910556874062
202040000	-56968.186192781155	-1501.429251057412	-55466.75694172375	0.4350985664724328	2020.904627460925	51.42902441211603	165.87576692962165	15.209790204073155	5.898753424328803	0.28914127817073104	0.17860936017253223	0.19265117147378313	0.33959819018295284	0.5326000020381693	0.746012780837542	9.255810215172582E-4	0.770822572210816	9.255810215172577E-4	0.7708225722108157	1.1068616947921226	0.9395675853025943	0.31808448336597966	0.3174712122105235	1.3028039855745073	0.6573342270247791	3.749212590795059	1.4285138375682072	0.20497146991788823	0.31574717820091713	0.10777810836426327	0.9149454044445087	0.363471861350963	0.9066033512213272	0.45073046863484184	1.0	0.0	1.0	0.0	1.0	1.0	0.0	1.0	1.0	1.0	1.0	1.0	1.0	1.0	0.0	11.0	-55058.39699160096	0.0	0.0	89.0	-1437.0252604743373
202050000	-56997.380966004006	-1518.6597171515086	-55478.7212488525	0.5535350192276016	2020.7861910081697	51.680724980108046	167.85048518876576	15.260752075767478	5.475141032338443	0.28966814847173017	0.1791870218009063	0.19104587106740198	0.34009895865996076	1.450633518253196	0.7788937623490444	8.817770717443376E-4	0.9122836089065598	8.817770717443358E-4	0.9122836089065564	0.6081958671545751	2.132594470122624	0.5225217179301282	1.9095100436460832	0.6083899438406541	0.2762790149494546	0.8393537161528088	0.5286317587054851	0.5080684530651371	0.4517448867722456	0.37041705199565905	0.9054034047282429	0.8062591401351626	0.6480011435288142	0.4079061623687074	1.0	0.0	1.0	0.0	1.0	1.0	0.0	1.0	0.0	1.0	1.0	1.0	1.0	1.0	1.0	11.0	-55082.954516697646	0.0	0.0	87.0	-1446.49120233622
202060000	-56987.38100909831	-1520.9254191461848	-55466.45558995212	0.550428511749746	2020.7892975156476	52.58510901523385	174.1419765448301	14.976152280983595	4.966314323399902	0.29354354635703567	0.17975878143681978	0.19331176067637368	0.33338591152977004	0.6302678452810802	0.7479889615179763	8.573769260538963E-4	0.7472660160123307	8.573769260538948E-4	0.7472660160123289	0.6305895113928958	1.3423458522951663	0.308881395073778	0.8787198532555817	0.5731766037406291	0.7036097061647695	2.769036752305642	0.7557555162271006	0.06170731770377163	0.5391193985780846	0.25562042826872916	0.5403812902324586	0.8809333581009448	1.3675456293122294	0.4852072401414174	1.0	0.0	1.0	0.0	1.0	1.0	0.0	1.0	0.0	1.0	1.0	1.0	1.0	1.0	1.0	11.0	-55089.62780821835	0.0	0.0	82.0	-1457.893390665674
202070000	-56984.057648942675	-1516.8899785351352	-55467.167670407536	0.43996359847528466	2020.899762428922	51.71674776024098	144.29405899609907	14.445776748752403	5.108302047632594	0.29354354635703567	0.18064799879255408	0.18977575778069095	0.3360326970697184	0.4988001547432353	0.6963218839442205	9.471182390033885E-4	0.7327667386862632	9.471182390033856E-4	0.732766738686263	1.0574315061065394	1.197549633659593	0.1859681366456811	1.9463309324320819	0.5484205961456552	0.6607336103380883	0.07084625847402296	1.0537627510999739	0.06065142172829009	0.6465572768949865	0.2807603738897467	0.7423472256795338	0.7861673730584341	1.6558555676231084	0.6224714793911091	1.0	0.0	1.0	0.0	1.0	1.0	0.0	1.0	0.0	1.0	1.0	1.0	1.0	1.0	1.0	11.0	-55105.67364414622	0.0	0.0	74.0	-1456.2518898125154
202080000	-57019.6534852099	-1508.4056155225308	-55511.247869687366	0.5742425317586154	2020.7654834956386	52.04147428090725	122.26702801361884	14.10694614174419	5.115577195753913	0.2934686475853107	0.17533654148081032	0.1913353908429391	0.33985942009093895	0.5150827231675148	0.7317005128424751	8.751664454621447E-4	0.6853001642821732	8.75166445462144E-4	0.6853001642821718	1.427048923651429	1.449188582880311	0.10155139812562268	0.5548350462846052	1.0307696232695842	1.3610095584063402	0.8688196251059811	1.0181314944413218	0.12614063157750707	1.542331455991221	1.0645540047869262	0.8239323150762672	1.3611902938139409	2.1449361164554306	0.8963066067545399	1.0	0.0	1.0	0.0	1.0	1.0	1.0	1.0	0.0	1.0	1.0	1.0	1.0	1.0	1.0	12.0	-55118.257313158996	0.0	0.0	83.0	-1443.6035794415668
202090000	-57008.7266951186	-1493.2825859938127	-55515.44410912479	0.4884096753739807	2020.8513163520233	50.646417899191825	144.3225087901171	14.708028035011882	5.124236300827894	0.2962889966094324	0.1797619094138434	0.18584018358861668	0.33810891038810664	0.8639517171131634	0.7429900971971144	8.694313119977911E-4	0.8067058725141136	8.694313119977956E-4	0.8067058725141146	1.107761276350093	0.36990064781238624	0.2167942552295687	0.05985778741228153	1.407841011142768	0.9649358313354415	0.6704488367433525	0.5006294447798579	0.4144913582447489	0.7670355364477393	1.144377563902412	1.1543836346694256	0.4585828123780236	1.1194006182386798	0.5653799848010083	1.0	0.0	1.0	0.0	1.0	1.0	1.0	1.0	0.0	1.0	0.0	1.0	1.0	1.0	1.0	11.0	-55126.19599648789	0.0	0.0	84.0	-1429.4820604439103
202100000	-56971.2010908348	-1506.427152391095	-55464.77393844371	0.5160597938396257	2020.8236662335578	51.4531884305523	158.3588160875389	14.746557150872004	4.962975126061562	0.2911190511407005	0.17910026878884455	0.19141149293231366	0.3383691871381404	1.5368047451589268	0.8079604611802703	9.211082850932994E-4	0.6741419433786001	9.211082850933017E-4	0.6741419433785997	1.5416260845043004	0.08329145031594327	0.451117135423695	0.632772025366792	1.5582324033250012	0.91244346489911	0.3296554788885148	0.845623458719869	0.8621493625708428	1.117920408505549	0.1900809273113059	0.6808194165782121	0.9886471537800231	1.7265047928482091	0.2526992424268399	1.0	0.0	1.0	0.0	1.0	1.0	1.0	1.0	0.0	1.0	1.0	1.0	1.0	1.0	1.0	12.0	-55092.18703445573	0.0	0.0	80.0	-1443.9358318700936
202110000	-56977.78428988516	-1517.1941986249326	-55460.59009126023	0.5004344968184429	2020.839291530579	51.90493483397701	149.3620855018906	14.830805141214096	5.412390737550267	0.29145198881833495	0.17540675317346074	0.19165450841231657	0.3414867495958868	0.9843171293218649	0.7745878871010698	8.671451702583652E-4	0.8298679828259049	8.67145170258366E-4	0.829867982825906	1.4242997451380175	0.31138731860331204	1.1341650486901016	0.3818876326717556	1.9142481322602924	1.45325431543966	0.24692905409322277	1.473519683008999	1.2029848758616672	1.3082488484409667	0.6337508682788078	0.5425592779195099	1.1990995878517394	1.1512550334963687	1.0048923067722668	1.0	0.0	1.0	0.0	1.0	1.0	0.0	1.0	0.0	1.0	0.0	1.0	1.0	1.0	1.0	10.0	-55081.46728073458	0.0	0.0	83.0	-1448.5177753757825
202120000	-56991.17190694702	-1520.2350579890106	-55470.93684895801	0.5276010231356305	2020.8121250042616	51.44417146744852	116.98014295972865	13.751746329612034	4.930146069871215	0.29231967918492385	0.17658357212891107	0.19290821808127495	0.33818853060488924	0.633611635114818	0.7289229347579108	8.709366369085505E-4	0.7900366041720699	8.709366369085501E-4	0.7900366041720687	1.2931925424799224	1.2562397097115303	1.3116767104927447	0.6043465773749546	1.5684324253142365	1.5057658960450016	0.14169014900852486	0.8748406364530592	0.23372315264225405	1.502233103021939	0.3514614297949579	1.119851030187416	2.086532734892654	1.6896726570167901	0.28954698430249587	1.0	0.0	1.0	0.0	1.0	1.0	1.0	1.0	0.0	1.0	1.0	1.0	1.0	1.0	1.0	12.0	-55094.21524476728	0.0	0.0	82.0	-1450.18105480199
202130000	-56973.52766370105	-1528.5227569074118	-55445.004906793634	0.49421465188729485	2020.8455113755101	51.619365570425586	135.46466521356805	14.322357740536523	4.68666219688124	0.29427109126252177	0.1812313837816791	0.19280266837607737	0.3316948565797209	0.8342260715729589	0.742080282136304	8.995819733268253E-4	0.7928554103287779	8.995819733268247E-4	0.7928554103287795	0.8199696857076708	4.010338419580182	0.28084639363767044	1.0856156991551331	1.2314682870561917	0.9677089442818835	0.44300133859281166	0.9983262681541174	0.1770791140593845	0.6542637234051519	0.391607212059542	0.6076196898188633	1.311530842861462	1.0691628865522018	0.7576520390636053	1.0	0.0	1.0	0.0	1.0	1.0	1.0	1.0	1.0	1.0	1.0	1.0	1.0	1.0	1.0	13.0	-55055.60483769158	0.0	0.0	81.0	-1456.277302964532
202140000	-56942.21060000932	-1512.364651360176	-55429.84594864914	0.5215023400405735	2020.8182236873567	51.28733605952518	134.7906159452391	14.154579862880423	4.898615218167262	0.291376944100336	0.17969363492544144	0.19250858482020025	0.33642083615402146	0.876935137362095	0.7460110130596967	8.756185728689302E-4	0.7559024663129601	8.75618572868931E-4	0.7559024663129617	1.1570206933163196	3.5535461432151836	0.617299742165041	0.6613675619426604	1.4109691071067825	1.1117837336675347	0.0780484954574996	1.085278921374008	0.10198398394676715	1.271758057493124	0.6682049507107545	0.916153047743786	0.9291616634895801	1.6647060680849644	1.0935159910255594	1.0	0.0	1.0	0.0	1.0	1.0	1.0	1.0	0.0	1.0	0.0	1.0	1.0	1.0	1.0	11.0	-55065.729431286454	0.0	0.0	78.0	-1445.4030442573774
202150000	-56911.89993982048	-1496.9451002465191	-55414.95483957396	0.548288230550099	2020.7914377968473	50.98719819917142	117.4691298330433	13.647739572286676	5.306654050407807	0.2897403664247398	0.18035888479056225	0.19120857817942252	0.33869217060527446	0.8506598699599636	0.7779916460361559	8.685150990545113E-4	0.7280925165387542	8.685150990545131E-4	0.7280925165387543	0.5300679594339855	1.4720985602045624	0.5003707506861209	0.3041239412868247	0.5979520656417832	0.6602024086739222	0.22093360699210868	0.3881334117218493	0.01223542976386228	0.27807379451157416	0.2348338451000853	0.612496369274595	0.4642975388393049	0.7400834149462606	0.4648691695831084	1.0	0.0	1.0	0.0	1.0	1.0	0.0	1.0	0.0	1.0	1.0	1.0	1.0	1.0	1.0	11.0	-55061.82902491724	0.0	0.0	72.0	-1440.5671036669607
202160000	-56913.459483393766	-1511.1503998925202	-55402.30908350125	0.5103411606560373	2020.8293848667413	51.24085424085078	105.69948532227731	13.307601322432271	4.9765258159758625	0.2930601719643574	0.17679462941775512	0.1958669065820109	0.3342782920358756	1.1844999802128129	0.7924065040153678	9.746634999736709E-4	0.6298346976917963	9.746634999736705E-4	0.629834697691797	0.2483693188884576	0.754983289211798	0.7554701618513683	0.275302072099464	0.7339552591658199	0.7615107405327043	0.2131835329127405	0.5000804464960832	2.056261415504047	1.1425706468278898	0.055429005406294064	0.7024686912989332	0.6682077954106889	0.7325675731981727	0.49712662407385166	1.0	0.0	1.0	0.0	1.0	1.0	0.0	1.0	0.0	1.0	0.0	1.0	1.0	1.0	1.0	10.0	-55043.01782797154	0.0	0.0	78.0	-1458.77076253509
202170000	-56952.66494333537	-1522.112401091246	-55430.55254224412	0.5628764324269452	2020.7768495949704	51.4433850521025	130.30005242180428	14.16746889339759	5.228869334868396	0.29350607400097145	0.1799831253914305	0.18936135868141385	0.33714944192618324	1.3679014175393838	0.7817911450809656	8.698357889054216E-4	0.6831552337178121	8.698357889054197E-4	0.6831552337178111	1.285812938709516	0.5409045267222835	1.206278760500808	0.6321249002991757	1.3309336024548033	1.3674623597342987	0.2648109304905121	2.1117875021686374	0.3542592484697246	0.7723539675004201	0.32853168151115075	1.9121216485405035	1.1950356224489143	1.0325709790796558	1.0825079772725692	1.0	1.0	1.0	0.0	1.0	1.0	0.0	1.0	1.0	1.0	1.0	1.0	1.0	1.0	1.0	13.0	-55072.20431761152	0.0	0.0	71.0	-1453.9328629735512
202180000	-56990.925975839426	-1536.0768306958084	-55454.84914514362	0.4948962440229752	2020.8448297833743	50.97267187228457	119.46873670790235	13.981556709662627	5.4472814895774375	0.2938164515376034	0.18190268397824344	0.19217059334074918	0.332110271143403	1.263578302960424	0.7825825532870897	9.016791954081705E-4	0.8405797620244414	9.016791954081683E-4	0.8405797620244405	0.675729452345477	0.4152297749026876	2.826579014640984	0.8187915998034504	1.201197954579296	0.6487809775626204	0.07569324539181456	0.9789500744467297	0.3882602093535102	1.012766706905905	0.5964423378305128	1.4437222199287854	1.8078817068302218	1.0232969190848975	0.8450357542474987	1.0	0.0	1.0	0.0	1.0	1.0	1.0	1.0	1.0	1.0	1.0	1.0	1.0	1.0	1.0	13.0	-55095.87360839934	0.0	0.0	76.0	-1460.9840714240067
202190000	-56989.76313695491	-1514.9485855685332	-55474.81455138638	0.5296734468969945	2020.8100525805003	50.88625174037012	81.67198135593341	12.333010985559076	5.1097764343271646	0.29283446306351	0.17892358689900456	0.18791591874823743	0.34032603128924704	1.2573137349634558	0.7803538032474079	9.316376440862055E-4	0.7099991251119523	9.316376440862039E-4	0.7099991251119504	0.5657374098626338	1.6671827980076699	0.7561344242396093	1.5424232110076865	0.7385068986204856	1.6666420042110421	0.740916554964611	0.5323942743199669	0.8044859261439183	0.6782021692522633	0.21329723686414565	1.3390174515651303	2.0484760937364594	1.5848312938291984	0.4675942270632763	1.0	0.0	1.0	0.0	1.0	1.0	0.0	1.0	1.0	1.0	0.0	1.0	1.0	1.0	1.0	11.0	-55106.91595849598	0.0	0.0	77.0	-1451.3281524561198
202200000	-56972.88258541174	-1517.0779191837964	-55455.804666227945	0.5623373560167743	2020.7773886713805	50.91463175767615	112.942457012631	13.731899505722243	5.457577462213799	0.2914742532153588	0.1801433537960636	0.19345887617206017	0.33492351681651655	0.7655779638524556	0.7507810441764132	8.966909792991699E-4	0.7834345902265394	8.966909792991686E-4	0.7834345902265402	1.11695935511923	1.4157238593027197	1.1566163861668182	0.4855548210923567	1.9886299782662207	1.884008237910242	0.9957295829008513	1.3111354347176003	0.13343129440974671	1.8255850502448205	0.058251519054409014	1.9055219906044472	1.4813648837909206	2.371843615425669	2.904857716347829	1.0	0.0	1.0	0.0	1.0	1.0	0.0	1.0	1.0	1.0	1.0	1.0	1.0	1.0	1.0	12.0	-55092.472756541334	0.0	0.0	80.0	-1442.1991477797174
202210000	-57006.953942147105	-1520.9200877318654	-55486.03385441524	0.5837826340316541	2020.7559433933657	51.24708450081911	92.55659785022175	12.925851054911856	5.477618529124624	0.28819448803903863	0.1795554523513225	0.1906243674418204	0.34162569216781763	0.7142051441115933	0.7393468060092387	9.054551001890948E-4	0.7187203140032741	9.054551001890942E-4	0.7187203140032751	0.39416487055855703	0.47708671897192245	0.39353238342112634	1.7859473975020488	1.2164019703980684	1.8692590331365553	0.2197619941406238	0.5949795871296247	0.6461422377125196	1.144425940581815	0.6368487717410881	1.6049118253338148	0.4053266314837333	2.0549839228264437	0.9188753550785297	1.0	0.0	1.0	0.0	1.0	1.0	0.0	1.0	1.0	1.0	1.0	1.0	1.0	1.0	1.0	12.0	-55113.28808291046	0.0	0.0	77.0	-1456.1207656950382
202220000	-57007.6981355184	-1537.920786689498	-55469.7773488289	0.5546567504901542	2020.785069276907	51.363002187631885	121.57893627796	13.409129876399907	5.0912580583228255	0.29114853480847463	0.1790778676822996	0.191160632469487	0.3386129650397379	0.5895445852464353	0.7241782389159303	8.95596592777755E-4	0.7035971417654004	8.955965927777553E-4	0.7035971417654001	0.7404786360799024	0.22302140383410413	0.394192602465804	1.0104731514817633	1.0834628400563047	1.1472313000685084	1.060520703017441	0.819680869794439	0.4252362466778378	0.8773262055766152	0.20739647932185606	0.564596526897621	0.3648163439301593	0.7244019327046645	0.4753597787267892	1.0	1.0	1.0	0.0	1.0	1.0	0.0	1.0	1.0	1.0	1.0	1.0	1.0	1.0	1.0	13.0	-55079.71465868105	0.0	0.0	76.0	-1475.701164666049
202230000	-57002.815977804414	-1543.465867895016	-55459.3501099094	0.5207232810158532	2020.8190027463816	51.329732988236906	90.94838351057325	12.642860590978152	5.062468424269616	0.2876553636182256	0.18078943548706125	0.1930125459760398	0.3385426549186725	0.8377781208541861	0.7667489884299968	8.906923477147823E-4	0.7542797289694272	8.906923477147828E-4	0.7542797289694272	0.9995356516120225	0.7600941334233152	0.6289372380308739	0.8507433489825108	1.1226411453926428	2.3556210927147347	5.096802901570828	0.9497729815267083	0.3571660736665765	1.4280228905899823	1.004926027404698	1.8417351119238161	0.7730071172646923	1.5209133434532094	2.7832422312155654	1.0	0.0	1.0	0.0	1.0	1.0	0.0	1.0	1.0	1.0	0.0	1.0	1.0	1.0	1.0	11.0	-55085.3902085458	0.0	0.0	79.0	-1470.8458441124853
202240000	-57007.77987252583	-1521.671372276886	-55486.10850024895	0.5504107485080174	2020.7893152788893	51.243870498262964	95.87469524569127	12.774324943525658	5.137212223348178	0.2897639073355064	0.17931376586084474	0.19191142199504682	0.3390109048086012	0.6878902692516796	0.7462026086637066	8.592256672037617E-4	0.7598165061379827	8.59225667203762E-4	0.7598165061379832	0.7341421261011611	0.3133286461576992	0.8696166068705367	0.8100002673167548	1.0543176777520875	1.2595756881782836	0.8115638052253046	0.9832729856694389	1.314050852048618	1.0319247418967474	0.7115448869202075	0.8627265226032288	1.2967172646071914	0.8645122282379583	0.6543191558227919	1.0	0.0	1.0	0.0	1.0	1.0	0.0	1.0	0.0	1.0	0.0	1.0	1.0	1.0	1.0	10.0	-55103.296104522495	0.0	0.0	78.0	-1460.1128662066153
202250000	-56991.81698456932	-1514.9397041278432	-55476.87728044148	0.5676467107297102	2020.7720793166677	50.86670089798755	72.44905191954109	12.193173969133104	5.1339852224057125	0.2890221183173966	0.1839691981272199	0.18937724169366196	0.3376314418617208	0.7530894914046204	0.7600709360925935	8.677142710046727E-4	0.7178950445183534	8.677142710046722E-4	0.7178950445183533	0.6247308890006114	1.6418795736669745	0.35661850093851377	1.1845439924749954	0.3114199169657545	0.3445641382033478	0.42745796358978355	0.5947739289823831	3.1702024411027514	0.8639615904463512	1.0185865676972612	1.082457608296045	0.39788907974259086	0.7241049612081287	0.984789271776297	1.0	0.0	1.0	0.0	1.0	1.0	0.0	1.0	0.0	1.0	0.0	1.0	1.0	1.0	1.0	10.0	-55113.47869739444	0.0	0.0	77.0	-1455.8249560337438
202260000	-57013.78172731737	-1508.0844745356762	-55505.6972527817	0.5709140539622264	2020.768811973435	50.806987892268175	110.17831242569743	13.783039788873458	5.1260565141004255	0.28780049000234625	0.18036142610437791	0.1915389278647003	0.3402991560285748	1.656316875496624	0.8183094875972357	8.530525401300504E-4	0.7180002781856677	8.530525401300484E-4	0.7180002781856678	0.2531046899054785	0.25387448043258865	0.6014420502289684	0.3882388611966417	1.5272894410630087	0.7754903732216575	0.24298391547292647	0.32664944020874637	1.176779867991297	1.0879650301011103	0.5668934807306876	1.0370715337796437	0.96103230606782	0.8322218483374483	1.0316368301470016	1.0	0.0	1.0	0.0	1.0	1.0	0.0	1.0	0.0	1.0	1.0	1.0	1.0	1.0	1.0	11.0	-55142.055151404726	0.0	0.0	81.0	-1447.2742246561681
202270000	-56981.32846999302	-1514.4092950163129	-55466.91917497671	0.46935224024144034	2020.8703737871558	50.77425629708044	142.08090445546796	14.341660976848956	5.185565647133083	0.2903446259078176	0.18120851090573065	0.1924533034286526	0.3359935597577984	1.581715054249203	0.806766238107268	9.222902065463141E-4	0.7314480722474573	9.222902065463128E-4	0.7314480722474567	1.7392154754248723	0.7639935253046596	1.2204295984175304	0.11697850202418165	1.0546393260202214	1.5321582721792537	0.02043326746170665	1.1792971669913554	0.23363147233252957	1.5144586487646037	0.42763921464793464	1.3564878550888406	0.5274270500727992	2.3805561868897946	1.0289961355947905	1.0	0.0	1.0	0.0	1.0	1.0	0.0	1.0	0.0	1.0	1.0	1.0	1.0	1.0	1.0	11.0	-55098.78526687569	0.0	0.0	79.0	-1448.7695268557243
202280000	-56980.568264165515	-1507.2201990588442	-55473.34806510667	0.49717081537839536	2020.8425552120189	50.84346785131589	121.97155088270245	13.829084766708558	4.828389420174419	0.2895740015650128	0.18114433211311798	0.19342028931959976	0.3358613770022688	1.1104881176260226	0.7939366904827845	8.962619989654749E-4	0.6953606862062885	8.962619989654747E-4	0.6953606862062882	1.2915521112972919	1.1873780895470352	0.345126273393873	0.7755935400443882	1.0680902344514953	0.8994336871913671	1.1745706575407244	1.3299034668914285	0.30077158666460135	0.9560919122539397	2.360754255766908	1.043593385790548	1.2011773173950921	0.9100364389870828	0.8730554866293849	1.0	0.0	1.0	0.0	1.0	1.0	0.0	1.0	0.0	1.0	0.0	1.0	1.0	1.0	1.0	10.0	-55096.35480512905	0.0	0.0	83.0	-1446.1275032525605
202290000	-56976.952172931764	-1497.8173257144524	-55479.13484721731	0.4666071994126504	2020.8731188279846	50.70876662542223	178.2742866191837	15.16189802956264	4.990656395287199	0.29163192296519996	0.17704741255370435	0.19281173801321835	0.33850892646787667	1.4131900105919242	0.7936011894175781	8.465527393534859E-4	0.7074275959515282	8.465527393534869E-4	0.7074275959515266	0.5823271171730734	0.8102135676786635	0.36098015239770365	1.1260700943060278	1.154383041386334	0.5325435747420132	1.6191687256511824	0.4680267157054815	0.07273119092840447	0.5419736663210893	0.6842578364482494	0.6090670423112963	0.7655519127762889	0.6954807754706384	0.6382162327668611	1.0	0.0	1.0	0.0	1.0	1.0	0.0	1.0	1.0	1.0	0.0	1.0	1.0	1.0	1.0	11.0	-55105.86590716739	0.0	0.0	81.0	-1438.0505081636516
202300000	-57026.08062696798	-1517.032566220326	-55509.04806074766	0.4952686237831617	2020.8444574036141	51.25378089971219	137.5303760709101	14.360983707420118	5.1191619316361665	0.2885538795828889	0.17638789095873367	0.19401335689307952	0.34104487256529736	1.1494643057527025	0.8161000082072308	9.471435437942777E-4	0.690823275465286	9.471435437942762E-4	0.6908232754652849	0.7232257510792637	0.19792513809408535	0.36207761813801664	2.500150685979124	1.7165173474880948	0.36765056200390517	0.18767004392617842	0.38643878690475647	2.266225161869318	0.5692653696830206	4.2460040759716	1.834448009729838	0.7936420544726469	1.5558662108382968	0.5953729820066319	1.0	0.0	1.0	0.0	1.0	1.0	1.0	1.0	0.0	1.0	0.0	1.0	1.0	1.0	1.0	11.0	-55135.764511612244	0.0	0.0	81.0	-1450.8663807392302
202310000	-56980.64312966366	-1505.676570401298	-55474.96655926236	0.5104596413744467	2020.829266386023	50.60211337409089	122.30595054595818	14.093104662793102	5.36082730078738	0.2907841699622171	0.17852909387242843	0.19224162972946152	0.3384451064358924	0.7714148048601175	0.744762253724131	8.988411563050323E-4	1.0049952973250669	8.988411563050296E-4	1.0049952973250662	0.6620179980106352	1.8946658920432125	0.0924876025194794	1.048084580680411	0.7337055019848715	0.7028821221665277	0.6240427334274681	1.725362971731007	1.2773899008143736	1.0221220309063186	0.22477359125177443	1.9943599947469262	1.1677380770956727	1.8179065671516599	0.7534607684711122	1.0	0.0	1.0	0.0	1.0	1.0	0.0	1.0	0.0	1.0	0.0	1.0	1.0	1.0	1.0	10.0	-55112.96468109526	0.0	0.0	89.0	-1429.3993320524687
202320000	-56976.51586586237	-1513.6362121365796	-55462.87965372579	0.565330044236322	2020.774395983161	51.91165830446364	131.72067955724538	14.19084550068346	5.622804058011514	0.2936482951338973	0.17777986043617705	0.19175356841133095	0.33681827601859415	0.7076051572409313	0.7629360963035151	9.132550278640337E-4	0.8689733204756229	9.132550278640323E-4	0.8689733204756201	0.5528069153242666	3.2513886072079727	0.3483567260611355	1.1868776149312832	0.5404777293769178	1.44999767164022	0.05672917832580742	0.4263406141677072	0.5488890716191313	1.0340568295757606	2.3267087564678146	1.7417534543761697	0.9525043171505723	1.0365760324036573	1.2024932595546232	1.0	0.0	1.0	0.0	1.0	1.0	0.0	1.0	0.0	1.0	0.0	1.0	1.0	1.0	1.0	10.0	-55091.929666984244	0.0	0.0	85.0	-1442.2578510323324
202330000	-56973.34302178795	-1515.79535061791	-55457.54767117004	0.4945616350058056	2020.8451643923916	52.369559527827995	143.24481089270546	14.72911942822707	5.140292006088355	0.2942957836628918	0.17826979542668744	0.19183451888515238	0.33559990202526796	1.0413893431108872	0.794682477488181	8.555125055847119E-4	0.5892681225872578	8.555125055847142E-4	0.5892681225872589	0.722110228926096	3.5079807493242274	1.0183645527946168	0.46899570069238156	0.6711719576975896	0.7507297770675144	0.019897820149402976	0.7540417582120518	1.1125037652309064	1.344564549488023	0.49783734090125514	2.137859278487973	1.101229055345679	3.7000511707871215	0.7960103025328484	1.0	0.0	1.0	0.0	1.0	1.0	0.0	1.0	0.0	1.0	1.0	1.0	1.0	1.0	1.0	11.0	-55072.43092202653	0.0	0.0	77.0	-1454.132124074857
202340000	-56972.67754908913	-1511.2599555528323	-55461.4175935363	0.5430278944103032	2020.796698132987	52.33074081562255	126.49312302433698	14.105359352981198	5.658167247515991	0.2919200417440774	0.1798309517510212	0.19183451888515238	0.3364144876197486	0.7161156730272027	0.773898010753804	8.846893198688213E-4	0.7228552356724244	8.846893198688208E-4	0.7228552356724252	1.1418842098789688	0.18160731549632783	0.3181910801123397	0.9628839665088972	0.43877788700891485	0.31849345912277394	0.105299266632549	1.164074001352723	0.8237276366052562	0.9625463092151354	0.19881733156909734	1.922496619915016	0.85556804319816	0.9130942261948145	1.12739053328832	1.0	1.0	1.0	0.0	1.0	1.0	0.0	1.0	0.0	1.0	0.0	1.0	1.0	1.0	1.0	11.0	-55078.78906697503	0.0	0.0	83.0	-1450.3379260283702
202350000	-56998.65523501889	-1535.767186226328	-55462.888048792556	0.5057862729627224	2020.8339397544346	53.392624775279074	131.554099270113	13.986218065613253	5.5076683032679306	0.29548668626291286	0.17530950963060746	0.19103152444906452	0.33817227965741475	0.9289046574977727	0.7623421455492914	9.202214013190919E-4	0.6926346244685787	9.202214013190911E-4	0.6926346244685774	1.8715162410572246	0.1781005549813604	0.6159559282760187	0.39212315870461933	1.0237566789978227	1.6743672064548245	0.08286354310341223	1.0904777698747359	0.52596087549336	1.0182325432842454	0.4978668952040586	1.4870804214494857	1.5613675234667275	1.2490293316784258	0.9938077149445258	1.0	1.0	1.0	0.0	1.0	1.0	1.0	1.0	1.0	1.0	1.0	1.0	1.0	1.0	1.0	14.0	-55084.576804191376	0.0	0.0	79.0	-1465.1485119503022
202360000	-56979.73973931804	-1522.1238866733675	-55457.615852644674	0.5462433481503451	2020.793482679247	52.74897165703367	132.27808868437538	14.15709722089469	5.216263275092404	0.2923627157168865	0.18113102586356447	0.19329863269717604	0.3332076257223725	0.6572448227178538	0.7373666703260071	8.873152059683348E-4	0.6392195322117384	8.873152059683339E-4	0.6392195322117378	0.5957239306433466	1.003764012758912	1.2825630272212103	0.31729953554511264	1.1062096555668526	1.9334296838486886	0.20609518808003183	1.0636714323836192	0.691926282157529	1.9381876936678715	3.4768411462752598	1.3925305937126538	0.6090940633552979	2.035203082170699	1.3644569149269805	1.0	0.0	1.0	0.0	1.0	1.0	0.0	1.0	1.0	1.0	0.0	1.0	1.0	1.0	1.0	11.0	-55064.92091951217	0.0	0.0	79.0	-1457.9844123878433
202370000	-56979.42005248759	-1545.4113054656882	-55434.00874702191	0.5030308945846489	2020.8366951328126	52.95572537604543	153.03233484534897	14.70590646964834	5.292951155549127	0.2983987653761156	0.17733880913633873	0.18993931133563402	0.3343231141519112	0.6377562980104141	0.7276031007011883	8.795647512999136E-4	0.7035538834820634	8.795647512999143E-4	0.7035538834820633	0.9520020374345856	1.0719502172640818	1.8848853868251	1.0706644330983592	1.4113817069584524	1.7673744839864782	0.8862694354013594	3.479519797067633	1.368786346296708	2.231492114007015	1.5562035655535205	1.0029369100877201	2.361024027448803	3.222697506667722	0.7483975231255947	1.0	0.0	1.0	0.0	1.0	1.0	0.0	1.0	1.0	1.0	0.0	1.0	1.0	1.0	1.0	11.0	-55057.42769181109	0.0	0.0	77.0	-1471.55521168803
202380000	-56957.087758595204	-1526.079324732291	-55431.00843386291	0.4811849413052903	2020.858541086092	52.21661649100018	129.92897586306648	13.938134139364532	5.362701560613821	0.29425324957874033	0.17967994175837068	0.19034644472910786	0.33572036393378063	0.5147776965113691	0.7276334540595436	9.103102058024899E-4	0.5770653734924043	9.103102058024905E-4	0.5770653734924052	1.9506193209229832	0.7372520613435696	0.7789861922180175	1.2744787371848274	0.8590722484360266	0.9780844171793536	0.6455551822111527	1.0641772238009557	0.699310868694805	2.496553720511843	0.9532404654487103	1.618077616870133	0.9287371217113578	1.7176603556481265	2.48796354020371	1.0	0.0	1.0	0.0	1.0	1.0	0.0	1.0	1.0	1.0	0.0	1.0	1.0	1.0	1.0	11.0	-55052.028286843764	0.0	0.0	76.0	-1465.6644850625526
202390000	-56951.99893108837	-1519.846432134707	-55432.15249895366	0.5086930178031668	2020.8310330095942	51.944265295415	155.6228007059969	14.63531955699311	5.35657579918726	0.2933861227196134	0.1786680354151933	0.19224014130317238	0.33570570056202037	0.3648900346367384	0.6575894913352726	8.983352767555708E-4	0.7350655419814499	8.983352767555733E-4	0.7350655419814512	0.9173719684529993	0.6489943771166895	1.3853735772086506	1.7184066602554695	0.54369610762476	0.8651525937998998	1.3213744254528474	0.7835953363185748	0.9665942196231193	2.431450097706245	0.36178758962636953	0.7661428870908541	0.9558558360416569	2.5504313690164944	1.1843656046378357	1.0	0.0	1.0	0.0	1.0	1.0	0.0	1.0	1.0	1.0	0.0	1.0	1.0	1.0	1.0	11.0	-55069.155860366714	0.0	0.0	78.0	-1453.1611097267312
202400000	-56953.19059998231	-1510.7070197446133	-55442.48358023769	0.5161237890727455	2020.8236022383246	52.106132408235155	164.83632303099844	15.049056305964603	5.347002628967758	0.29165406293471724	0.17941899079753032	0.19041513994934928	0.33851180631840255	1.003069020941384	0.7924733140543048	8.572433228530671E-4	0.6769398023167589	8.572433228530665E-4	0.6769398023167592	0.5199245637554896	0.35564603317520294	1.351580579867093	0.1338422119217991	0.6363045950322778	0.40760999646835067	4.565815116640229	0.5702304135527704	0.11938741256682964	1.0750527944520238	0.7498779816452095	0.7738600013381643	1.7237796122821476	1.7545742218600042	0.727633235214744	1.0	1.0	1.0	0.0	1.0	1.0	0.0	1.0	1.0	1.0	0.0	1.0	1.0	1.0	1.0	12.0	-55069.27963193323	0.0	0.0	75.0	-1445.2617681284546
202410000	-56972.535303803845	-1525.3868064475569	-55447.14849735629	0.49785789579889406	2020.8418681315984	51.832513999315125	124.31543031742792	14.006047118692742	4.942764412252832	0.29207697224581664	0.17776965297084701	0.18885402976920557	0.3412993450141301	1.2047157372190784	0.8108058745876254	8.637140244133735E-4	0.7392003758182938	8.637140244133731E-4	0.739200375818294	1.7310842280929644	0.016458021360543792	0.9349260985132293	0.6794984087455277	1.365398447388284	0.840881898521733	2.1851496807928315	1.5298948604852318	0.3284122527872491	2.6346631531558797	1.142521351535202	0.6033898051769921	2.1382774576503767	2.1949434164841	1.4321781107347855	1.0	1.0	1.0	0.0	1.0	1.0	0.0	1.0	1.0	1.0	0.0	1.0	1.0	1.0	1.0	12.0	-55070.7287785804	0.0	0.0	82.0	-1452.5604104956872
202420000	-56968.70433492479	-1505.9662603931617	-55462.738074531626	0.49754376169236225	2020.8421822657049	50.8812791297204	131.2077246627167	14.292045295779522	5.364993879926042	0.29516214015671927	0.17768379454681354	0.1901938729157695	0.336960192380697	1.787290921856178	0.8021301463026573	8.777949163653243E-4	0.857495512532278	8.777949163653244E-4	0.857495512532279	0.6147379476611147	0.7003172169520725	0.111718850148601	0.3916889620890962	0.5053839540349627	1.329637994147151	1.0312190493623123	0.5879825938454052	0.18231415650804514	1.7767304567812818	1.0147039856930613	0.6477573629957045	0.704706333421407	0.7055749946480177	0.25420341943660063	1.0	0.0	1.0	0.0	1.0	1.0	0.0	1.0	1.0	1.0	0.0	1.0	1.0	1.0	1.0	11.0	-55076.94424481647	0.0	0.0	84.0	-1437.9144896232986
202430000	-56999.912715897655	-1490.6010398789904	-55509.31167601867	0.46728129054513173	2020.8724447368522	50.515230092116674	145.39183446035645	14.641325284949561	5.049764343861334	0.2934997902119558	0.17856722020923596	0.18985130353790097	0.3380816860409066	0.7674744472308109	0.7412306452210612	9.139124865997204E-4	0.855933440338815	9.139124865997218E-4	0.855933440338817	1.405968022403585	0.42123432379356784	0.7574655443715907	0.9721431101685111	0.6998801927548144	0.9690689510480185	0.058179023994831804	0.8713312044824063	0.30106389317803006	1.262752361061129	1.4747562575828501	0.7605207940031575	0.8714753231943333	0.9891194853150127	0.48490333796301843	1.0	0.0	1.0	0.0	1.0	1.0	0.0	1.0	1.0	1.0	0.0	1.0	1.0	1.0	1.0	11.0	-55111.04993246543	0.0	0.0	88.0	-1423.217398666253
202440000	-56989.776610051886	-1501.2265590976772	-55488.55005095421	0.4804044526275686	2020.8593215747696	50.86602587698578	108.89289704285898	13.602618403013048	5.1942832223895925	0.28634244156511746	0.18298562581752095	0.19373042253457354	0.3369415100827874	0.4858972965772745	0.7123376066153642	9.085657539799972E-4	0.7675370569120438	9.085657539799986E-4	0.7675370569120449	0.7769391995500335	1.318547920846993	0.7807525837826733	0.22481846838965522	0.5113099922106062	0.673814889900832	0.4111040310165796	0.6361081776612918	0.19121636035887749	1.7642056866836302	0.437737761585231	0.3685702388889071	1.7352243090045254	0.6381889680264149	0.9192185167949333	1.0	0.0	1.0	0.0	1.0	1.0	0.0	1.0	1.0	1.0	0.0	1.0	1.0	1.0	1.0	11.0	-55092.60227710985	0.0	0.0	87.0	-1439.8320530784717
202450000	-56977.34658891425	-1501.984228752186	-55475.362360162064	0.472833645052978	2020.8668923823443	50.139428194927284	116.6904023554765	13.891962212613674	4.34745490468397	0.2890941654915599	0.18019236271471328	0.19068946191464978	0.3400240098790763	0.7398276272692652	0.7636536732848961	8.840182319644623E-4	0.780569175695502	8.840182319644616E-4	0.7805691756955012	1.3296999546074493	0.4195117400783629	1.212015586000917	0.03175286452267611	1.0300775990562925	2.631162837465547	0.2521841221087573	1.2693424475774808	0.8180935386612049	3.421843965469759	0.15499800152273807	0.9086330239861705	1.7180149828409588	2.9031840477622985	0.9663872845892779	1.0	0.0	1.0	0.0	1.0	1.0	0.0	1.0	1.0	1.0	0.0	1.0	1.0	1.0	1.0	11.0	-55089.493165152046	0.0	0.0	85.0	-1432.460909282439
202460000	-56940.86126423053	-1479.6418501688809	-55461.21941406165	0.5188263742390232	2020.8208996531582	50.12324820071224	114.69085482723997	13.958776453673739	5.515271020334793	0.2937869483571476	0.17836654269105426	0.18761110086736646	0.340235408084431	0.6324509021418954	0.7007078242766889	9.576942298336687E-4	0.74891072601576	9.576942298336687E-4	0.7489107260157606	1.1867823337980572	0.6711684491996007	0.37865521351810744	0.007380882807927815	0.4840248782055723	1.9821426665417459	0.6521541384469586	0.5866056264294035	0.6139516773540368	0.9567123883834631	0.581043514897994	0.42869670576721847	1.728691225672082	1.7043852828786454	0.9544937021310983	1.0	1.0	1.0	0.0	1.0	1.0	0.0	1.0	1.0	1.0	1.0	1.0	1.0	1.0	1.0	13.0	-55070.62696020627	0.0	0.0	80.0	-1413.0339774287913
202470000	-56967.64218700637	-1490.0669975248318	-55477.57518948154	0.49422727991625853	2020.845498747481	50.45093450366328	91.7323835277705	12.854565792287694	5.320030792331442	0.2913329534403147	0.17798033783837278	0.18806786432434067	0.34261884439697127	0.973538653527267	0.7796223038217664	9.257644556254249E-4	0.7260482944046185	9.257644556254249E-4	0.7260482944046197	0.16512433876748472	0.9501677066873168	0.5335670501179947	0.005972100927070599	0.678204674657557	0.6313476121141521	1.1314584901110296	0.8608726777008222	0.6311605483563867	1.326032192400476	0.3290295324829126	0.6766030574396726	0.9179392370785595	1.4819213774404931	0.7653034664340659	1.0	0.0	1.0	0.0	1.0	1.0	0.0	1.0	1.0	1.0	1.0	1.0	1.0	1.0	1.0	12.0	-55098.34427120778	0.0	0.0	77.0	-1428.2682245296237
202480000	-56937.7305045128	-1484.7299916129307	-55453.00051289987	0.4911150975658769	2020.8486109298315	50.16353073853552	103.79354451966331	13.605358442416666	5.342685755400687	0.2946153607416995	0.17713135917002892	0.19308655876649733	0.3351667213217736	0.6431577492549075	0.7166088630209536	9.415955656874394E-4	0.8438239901367403	9.415955656874397E-4	0.8438239901367423	1.38042645037284	0.35314349525315597	0.7634978071295894	0.39586959519355097	0.7747056804796143	1.2146960755963951	2.5460818208913776	0.9380719479839559	0.6281143285424088	1.3485704527252602	1.9564103599657274	0.9442993583833468	1.1537905326261253	1.6362716238185577	0.18444452526699817	1.0	1.0	1.0	0.0	1.0	1.0	0.0	1.0	1.0	1.0	0.0	1.0	1.0	1.0	1.0	12.0	-55082.75917089325	0.0	0.0	82.0	-1412.5437769600835
202490000	-56934.84566807517	-1476.9627839120308	-55457.88288416314	0.5075191516750387	2020.8322068757222	50.92461848276475	120.24168535943262	14.177934428764134	5.603881794257917	0.2951943971305154	0.176718751529671	0.19269179256363556	0.33539505877617737	0.7782160814049502	0.7518906760306191	8.747228012367537E-4	0.7049756933542755	8.747228012367527E-4	0.7049756933542753	0.5588505306270399	0.774702172241909	0.8571283631315487	0.038254633498192525	0.5813564874772893	1.5162589159475042	0.7950283069192707	1.7226628968522368	0.6567296378217142	0.8849346956296453	0.018984854620138453	0.2611304781370956	0.43774696243008887	2.3892217151429254	1.2281246422177754	1.0	1.0	1.0	0.0	1.0	1.0	0.0	1.0	1.0	1.0	0.0	1.0	1.0	1.0	1.0	12.0	-55087.57792455858	0.0	0.0	79.0	-1414.3077952816368
202500000	-56917.646584771406	-1483.7725511839901	-55433.87403358742	0.569297825181143	2020.7704282022162	50.51657601106351	130.59525489798298	14.647471095915295	5.411187233830982	0.2884699557416676	0.17688303395304397	0.19482849885537679	0.33981851144991104	0.6254411660489164	0.7526236702100808	8.757637768486258E-4	0.7938794665351708	8.757637768486257E-4	0.7938794665351703	1.82077435168859	0.3247767199832734	1.1964357796129255	0.14216355762771807	0.8844137469918528	1.9807100038589363	1.9362971794972126	1.2267146695787958	1.3169573826310443	0.9440765279237343	0.8069698222702966	0.9290644216846248	1.6481995836580698	2.4575040904316996	1.4833785565952942	1.0	1.0	1.0	0.0	1.0	1.0	0.0	1.0	1.0	1.0	1.0	1.0	1.0	1.0	1.0	13.0	-55074.37132976922	0.0	0.0	78.0	-1408.296482056036
202510000	-56934.03048551255	-1473.528298647476	-55460.50218686507	0.4656308838461084	2020.8740951435511	49.78300765525037	171.66894963345274	15.58006703171647	5.340593961907626	0.28756136051735665	0.1779572500999328	0.1946887423642237	0.3397926470184863	0.913240167522373	0.7733778232845361	9.064740950011912E-4	0.6847310747889045	9.064740950011935E-4	0.6847310747889058	0.8501902719684147	0.47821649386428844	0.9671828484589561	0.6589468879937992	1.249631211382367	2.3900129504562058	1.455486135353914	0.9612217116084427	2.6824797248623042	1.6222016232530037	0.642393266684141	0.8677774913601624	1.4479004759615661	2.461042889592186	0.3345039554534837	1.0	1.0	1.0	1.0	1.0	1.0	0.0	1.0	1.0	1.0	1.0	1.0	1.0	1.0	1.0	14.0	-55081.43775752444	0.0	0.0	78.0	-1400.7609529260428
202520000	-56908.38827732482	-1450.2686163375001	-55458.11966098732	0.4632001111125288	2020.876525916285	48.896647802738755	155.2810818201804	15.61816124713009	4.432633813556193	0.2887877203724901	0.1766969261774515	0.19236801808397996	0.342147335366078	1.007377388229274	0.7831946496557042	9.231369599869818E-4	0.7054136241280755	9.231369599869832E-4	0.7054136241280753	0.23569739830589173	0.2892002526851425	0.4074681195657735	0.5143429119034063	0.9535510987341762	1.1891869634917827	5.587012680139745	0.6857529055102511	0.3256475305439912	0.7824060151487255	0.610290434840363	0.899651797188616	0.7077829875709395	1.7974672579337785	1.023767249980926	1.0	1.0	1.0	0.0	1.0	1.0	0.0	1.0	1.0	1.0	1.0	1.0	1.0	1.0	1.0	13.0	-55097.12033959083	0.0	0.0	73.0	-1382.8641670254754
202530000	-56860.15088875272	-1424.5948191277605	-55435.55606962496	0.5163394005407501	2020.8233866268565	49.23783944892165	141.4993163715377	15.257803400459018	5.060534072954616	0.29151477372839	0.1821150297989659	0.1944589730830322	0.3319112233896114	0.9167165320934697	0.7992450659842946	9.09999739894882E-4	0.6950957765691806	9.099997398948836E-4	0.6950957765691803	0.714549963744701	0.9714311955603893	0.4659607857281206	0.8102041057225496	0.7956432757966874	0.7009161334864644	1.2103806725696238	0.838170094324833	1.1602727596653146	0.45757028149983686	0.21951139462204888	0.8450259464289646	0.6011984263894078	0.7932711998479762	1.2157112019959546	1.0	1.0	1.0	0.0	1.0	1.0	0.0	1.0	1.0	1.0	1.0	1.0	1.0	1.0	1.0	13.0	-55080.68551409778	0.0	0.0	71.0	-1361.7762826670871
202540000	-56867.905960941804	-1426.7004727240412	-55441.20548821776	0.4798875469385595	2020.8598384804588	48.799460308098155	119.48157586976419	14.40044252765046	5.345567428054737	0.28734568482905026	0.18003752630609188	0.19154929731431733	0.3410674915505401	0.9375624633023639	0.7755112182160433	8.899468902801935E-4	0.8902835294607784	8.899468902801924E-4	0.8902835294607779	0.8456641998651903	0.9637869149155948	0.9399327178067897	0.5603953733759321	0.8490313216496177	0.9595560646558555	1.1381354434067976	0.9971854240374046	0.1949115987431076	1.0452104333710033	0.782532001332325	1.4742562448429786	1.279900842120412	1.157488534801552	0.19462591733357312	1.0	0.0	1.0	0.0	1.0	1.0	0.0	1.0	0.0	1.0	1.0	1.0	1.0	1.0	1.0	11.0	-55082.609045553516	0.0	0.0	82.0	-1357.76742334387
202550000	-56879.50312334654	-1417.897271572653	-55461.605851773886	0.4743902995817179	2020.8653357278156	48.88696168939876	183.64779675936296	16.255172272187558	5.567929805552897	0.29248626162597596	0.17810096453056917	0.18949836586181049	0.33991440798164396	0.9999096078970311	0.7988441621807763	9.060368372493028E-4	0.8416869561700265	9.060368372493024E-4	0.8416869561700261	0.5499847909365861	0.4723328766164461	1.5685848764790637	1.7826832486763284	1.651539804887908	0.6915748891864282	0.08422859967059115	1.9552519154529338	0.26916927560319237	0.7720314524272465	0.7384658953357127	1.5664434282831792	1.2758779734885692	1.6261555519903377	0.056117043798346325	1.0	0.0	1.0	0.0	1.0	1.0	0.0	1.0	1.0	1.0	1.0	1.0	1.0	1.0	1.0	12.0	-55086.981420382435	0.0	0.0	78.0	-1346.668744145551
202560000	-56871.80236280289	-1420.3120632791508	-55451.490299523735	0.4912456042429554	2020.8484804231543	49.54847172008337	205.98663512680017	16.694685792741968	5.0959206789228	0.2952726773763923	0.17731984663463726	0.19367791947701704	0.33372955651195296	1.3171357685339244	0.7783388817359272	9.504183336910204E-4	0.6897920765698151	9.504183336910185E-4	0.689792076569815	1.4870033572024839	0.405408634497686	1.3336279820829429	0.2175187965536582	1.3301934991081428	1.4544451825873124	0.352857746885122	2.3699680960884937	0.40658181482641786	0.6010773250521668	0.4636001893526875	0.8889473880345349	1.5350956241061466	1.6329408670960055	1.261910569295843	1.0	0.0	1.0	0.0	1.0	1.0	0.0	1.0	1.0	1.0	1.0	1.0	1.0	1.0	1.0	12.0	-55087.54949814835	0.0	0.0	73.0	-1354.8514877453333
202570000	-56886.01795242732	-1412.3123350000337	-55473.70561742729	0.4841705188630176	2020.8555555085343	49.13399276156907	180.6261514880787	16.3399215009828	5.792391907641351	0.2967935707745377	0.17988916200461838	0.19074415889620727	0.3325731083246362	0.6862010518863854	0.7404926307017425	9.681930878390947E-4	0.8018797122896401	9.681930878390962E-4	0.8018797122896405	0.8507713036269611	1.2315866496841654	0.7350647220549459	1.0584950319769317	0.7722175500709704	1.01561221300813	0.12707129264650543	0.8348210643583105	0.3116871129157793	0.5101247433431989	1.5168757316727453	0.14172294717309933	1.0835134877076982	1.0708019093642867	0.4443272958121955	1.0	0.0	1.0	0.0	1.0	1.0	0.0	1.0	0.0	1.0	0.0	1.0	1.0	1.0	1.0	10.0	-55089.3538199349	0.0	0.0	86.0	-1351.2699642458763
202580000	-56855.16708996765	-1404.6699479789484	-55450.4971419887	0.4790927329033042	2020.860633294494	48.83256749347632	210.83286071061266	17.051015859177344	5.090361533890547	0.29080846520465503	0.18129993199215713	0.19512661962793104	0.3327649831752565	0.6582327390694848	0.7655064114480873	9.657956351384293E-4	0.7370764215615991	9.657956351384295E-4	0.737076421561599	0.17574869021123193	1.8510222255059272	0.718955870942408	0.45216107653262705	0.635713091229745	0.5810832880940872	0.20356736959795946	0.4545958255400174	0.23544353476752236	0.49989825508797286	2.6206618154637735	0.5777907916779127	1.1915958912468765	0.9687099528520484	0.5766749301115524	1.0	0.0	1.0	0.0	1.0	1.0	0.0	1.0	1.0	1.0	0.0	1.0	1.0	1.0	1.0	11.0	-55086.05100481389	0.0	0.0	75.0	-1344.956249884442
202590000	-56886.98549659843	-1412.5879866503055	-55474.39750994812	0.5157968159877485	2020.8239292114097	48.972069485965925	192.56261170219253	16.380145743167752	5.185778598472818	0.2891546602681534	0.1810680775468661	0.1915515408786553	0.33822572130632483	0.834848436130612	0.772166516951655	9.222074518432106E-4	0.7186458766131673	9.222074518432117E-4	0.7186458766131687	0.6434073803678169	2.7698961986268786	1.0203083185819877	0.9697163620336435	0.8834842384827778	0.5492469921135622	0.7895312112421852	0.7325748929805324	0.0724168082727378	0.9445662443463609	0.6128817330190965	1.305382683969214	1.7578912425253694	1.5873481627146424	0.5371503116834725	1.0	0.0	1.0	0.0	1.0	1.0	0.0	1.0	1.0	1.0	0.0	1.0	1.0	1.0	1.0	11.0	-55101.04427853944	0.0	0.0	80.0	-1349.973938215592
202600000	-56873.656845996615	-1397.7971654801106	-55475.85968051651	0.4601940584365437	2020.8795319689607	47.94761081970399	165.64936082107747	16.301622059700758	4.9870936687982494	0.2908010894380219	0.17805758113053952	0.1933303077459818	0.3378110216854564	0.4689282682401704	0.6913794566007719	9.50978781898895E-4	0.7137105846067714	9.509787818988959E-4	0.7137105846067713	0.7396508550044539	3.6379053852436343	0.6872210637013544	0.06106380881961009	0.7435282219546282	1.1467806297030405	1.3212471903422593	0.3165262294121829	0.3741109233782882	0.9298423503412845	0.5760550018310935	0.4980465938185686	0.677057599703366	1.6696022028731718	0.007620915749741431	1.0	0.0	1.0	1.0	1.0	1.0	0.0	1.0	1.0	1.0	1.0	1.0	1.0	1.0	0.0	12.0	-55101.421337927044	0.0	0.0	79.0	-1336.5638729426955
202610000	-56865.8142043461	-1398.2510914715108	-55467.56311287459	0.5008974729027439	2020.8388285544945	47.72471322246183	167.44563492779636	16.442148533850865	4.404502903191679	0.28728708959697913	0.18177203245535745	0.19479905903637695	0.33614181891128614	0.6112451479766967	0.7283392125480803	9.473844545809413E-4	0.71636746413831	9.473844545809407E-4	0.7163674641383101	1.465475757525731	1.4427822421103143	2.295026739394976	1.5947511051243293	0.866108729250418	1.088765025384453	0.15456072099448548	2.0171088375488537	1.3728094232479204	1.8297348179578752	1.2034170555882062	0.5420747620770653	1.7194984366053234	1.904869769049272	3.4297723797601336E-4	1.0	0.0	1.0	0.0	1.0	1.0	1.0	1.0	1.0	1.0	0.0	1.0	1.0	1.0	0.0	11.0	-55094.04119343175	0.0	0.0	76.0	-1333.1179632440962
202620000	-56843.156418965475	-1398.1290681482812	-55445.027350817196	0.504075754375032	2020.8356502730223	47.503348299395896	190.6706336494859	16.630337475612833	5.22601492377395	0.2903707667708502	0.17701608612993755	0.19525612723174163	0.3373570198674702	0.49833401711414155	0.7067263938946916	9.674635310252619E-4	0.8046985481041764	9.674635310252612E-4	0.8046985481041765	0.8500526310876138	0.45277648292427447	1.6997407134393765	3.962625433812814	1.1769806897758592	1.5233498049139456	0.7840904851945927	1.0650119710133255	1.6328669898487675	2.7902073435872845	0.49138602867315384	1.3204576973924607	2.8569505817243455	2.4524280647128838	2.833938647002096E-4	1.0	0.0	1.0	0.0	1.0	1.0	1.0	1.0	1.0	1.0	1.0	1.0	1.0	1.0	0.0	12.0	-55072.279655280756	0.0	0.0	74.0	-1322.8845745693798
202630000	-56815.22367839708	-1363.7276970639778	-55451.4959813331	0.4712058259392633	2020.868520201458	46.27438530968654	148.93572343804144	16.27705818489495	5.669217019385366	0.2966904368081646	0.17515606681596646	0.18968827646322584	0.3384652199126427	1.0565707936088855	0.7638419592736031	9.732433505865551E-4	0.862520133780875	9.732433505865552E-4	0.8625201337808747	0.38061109276324684	2.9070909308335855	1.3381688558506404	0.8327765686740657	0.6450839586314597	1.44958328795485	0.5003554348841278	0.9533258579324113	0.6043676022022559	2.362844856221365	0.5949119313660406	0.6368619632057417	1.7780092606211189	2.522348055804011	9.854815339589388E-4	1.0	0.0	1.0	0.0	1.0	1.0	1.0	1.0	1.0	1.0	1.0	1.0	1.0	1.0	0.0	12.0	-55075.438681045474	0.0	0.0	77.0	-1291.3170880490973
202640000	-56825.95792057438	-1360.7858327126642	-55465.17208786171	0.48892460339089566	2020.8508014240065	46.632549865434655	190.26415785242665	16.799656201177754	5.179854737287189	0.29405546744282945	0.17866994534204045	0.190516555111897	0.3367580321032327	0.6682681061106169	0.7497779371588652	9.802760814591E-4	0.7525146315757635	9.802760814591016E-4	0.7525146315757634	0.5011341396709863	0.5073658537065651	0.1705505457920537	2.184899158664025	0.2728649578414383	0.5953255171012818	0.3573230369335661	1.3473855347635315	0.5466124807634216	0.7147526689906332	0.34666283847853246	0.26091048337508793	0.9802668982246867	1.1046718380467815	0.015763162437441535	1.0	1.0	1.0	0.0	1.0	1.0	1.0	1.0	1.0	1.0	1.0	1.0	1.0	1.0	0.0	13.0	-55087.54511742325	0.0	0.0	74.0	-1299.079707166187
202650000	-56843.86270408617	-1392.4839638661222	-55451.37874022005	0.4822951248725233	2020.8574309025248	47.00527186654962	149.519199259754	15.880360726084687	5.118302837620678	0.2932948670023305	0.175595379257933	0.19314518691180116	0.33796456682793496	0.858652025124615	0.7468317816914471	9.925953522129975E-4	0.9997452425100463	9.92595352212994E-4	0.9997452425100463	0.36198280274503836	0.3110039716906996	1.7306206713868355	0.8057120248859478	0.9073995609598801	1.5128811538805735	1.0416737324567744	1.174310104207006	1.0941720883427968	3.454581212145385	0.86606184866415	1.0385110550659467	1.290632192713417	2.3810311976933654	0.08417120591207992	1.0	1.0	1.0	0.0	1.0	1.0	1.0	1.0	1.0	1.0	1.0	1.0	1.0	1.0	0.0	13.0	-55100.36984993894	0.0	0.0	72.0	-1310.4761572791322
202660000	-56862.846360835756	-1410.9556378810137	-55451.89072295474	0.44812907192929885	2020.891596955468	47.93967124019184	165.90123737801156	16.53699284908065	5.070614024514103	0.2938417064039912	0.17636479453271783	0.19039871732365207	0.33939478173963833	0.9466959925347175	0.7736617253525159	9.335180771511823E-4	0.9585858243555093	9.335180771511814E-4	0.9585858243555094	0.3880328956210379	0.3264403066025377	0.017131236355025548	0.3121010545453141	1.164073801472782	0.8363649832013019	1.0753742988837087	0.21210740495106942	0.6595715862298693	1.4583127342660085	0.6242868294683592	0.45275253948793565	1.5125810384725047	3.0469184058954037	0.9512761970783471	1.0	1.0	1.0	1.0	1.0	1.0	1.0	1.0	1.0	1.0	1.0	1.0	1.0	1.0	0.0	14.0	-55082.35721439115	0.0	0.0	80.0	-1332.1978855566902
202670000	-56863.24041695405	-1426.4213203964323	-55436.81909655762	0.45630468289682724	2020.8834213445004	47.84752492602983	181.28647503127775	16.49285957320405	5.0847325993198	0.29313381185799664	0.1783531301811891	0.19295481999860514	0.3355582379622085	0.7914795641729987	0.7592891918223302	9.459216621296271E-4	0.8921685455945159	9.459216621296284E-4	0.8921685455945185	1.3766785725068897	0.3428188025311809	1.2932992295339203	0.015094818675479179	1.4299699128062335	3.291533473091981	0.6852324087007805	1.5762749791926538	0.38121117457226955	0.9407281562392479	0.6897027117192343	0.20165817157237725	1.3714112324661956	2.660280702045617	0.4546129839549516	1.0	1.0	1.0	1.0	1.0	1.0	1.0	1.0	1.0	1.0	1.0	1.0	1.0	1.0	1.0	15.0	-55069.64693376189	0.0	0.0	77.0	-1344.8407564806198
202680000	-56898.28656378974	-1434.044621980584	-55464.24194180916	0.4458205773578482	2020.8939054500395	47.93394805357095	175.9505081744729	16.080812964794553	5.3034101405503815	0.29156589876683914	0.18143746454578238	0.18928461719797443	0.3377120194894034	1.143654998281457	0.7751385962311258	9.828073015037244E-4	0.952206621111079	9.828073015037233E-4	0.9522066211110771	0.5431433551909736	0.37100921693793004	2.876490497311431	0.09660639956818716	1.1542783796807756	1.1816924412399978	0.9214518447360887	1.1183076038572348	0.2024782649854423	1.0238205685251847	0.5843046117763538	0.22788115491564376	0.7710386575165679	1.3941405109367109	0.7067791510417816	1.0	1.0	0.0	0.0	1.0	1.0	1.0	1.0	1.0	1.0	1.0	1.0	1.0	1.0	1.0	13.0	-55076.4336950816	0.0	0.0	83.0	-1357.5174449326591
202690000	-56911.40046759248	-1421.5826412397896	-55489.81782635269	0.4497350164540822	2020.8899910109433	47.343004865801966	154.60005150119682	15.544305320285597	4.925917767608658	0.2911457610492126	0.18071457153031575	0.191101704802058	0.33703796261841296	0.8266168411681092	0.7537743977847209	9.353542331467853E-4	0.8050193771095706	9.353542331467837E-4	0.80501937710957	0.9326482969103304	0.43704237266376494	0.10724522087491666	0.2788785982307027	1.6618907367789995	1.038911879030438	0.29925732945448985	0.5223310019377352	0.27272989907031436	1.02318504518175	0.7772291256644922	0.3305513398598791	0.6552480175931878	2.1872121031041	0.7532179110857231	1.0	1.0	0.0	1.0	1.0	1.0	1.0	1.0	1.0	1.0	1.0	1.0	1.0	1.0	1.0	14.0	-55103.28139308198	0.0	0.0	80.0	-1352.868794053506
202700000	-56907.59567467968	-1428.9820254297742	-55478.613649249906	0.4791967061172714	2020.86052932128	48.54652883138148	147.04920355431315	15.455722435925676	4.596822105379121	0.29485149813025097	0.17696514118952916	0.19291270859499454	0.33527065208522455	0.9879703211268008	0.7727299217476389	8.958530818798623E-4	0.7336792758823482	8.958530818798611E-4	0.7336792758823487	0.3347443542087916	1.148389066406882	0.42575755617779715	0.08909294696714071	0.9580987705281353	1.9371061995013286	0.36155776372557746	0.18744275335089494	0.5203425927705311	1.2702113268995878	0.2935672689340406	1.0490975287320778	0.7909016740897753	1.7129497304407468	0.7046951823467589	1.0	0.0	1.0	0.0	1.0	1.0	1.0	1.0	1.0	1.0	1.0	1.0	1.0	1.0	1.0	13.0	-55085.24260351546	0.0	0.0	82.0	-1364.701120502461
202710000	-56887.588077347915	-1424.4289491436778	-55463.159128204235	0.4809179461203134	2020.858808081277	47.95901844737437	142.33090261837154	15.52390265500418	5.128381035644568	0.29145666611992993	0.17740321001104492	0.1939300938257166	0.3372100300433078	0.6647646303362224	0.7196701886526324	9.53806472906306E-4	0.9616847442037111	9.53806472906306E-4	0.9616847442037129	0.8343770795382863	0.5407636085184443	0.44994712671485904	1.2009570598776342	0.8507931589328371	1.1362994392519856	0.32305180028156766	0.5059808066667582	0.4004134632670868	0.555261396853454	0.1929992956384695	0.8154658381715343	1.2641494628852206	1.5767603481321704	0.3026483694426808	1.0	1.0	1.0	0.0	1.0	1.0	1.0	1.0	1.0	1.0	1.0	1.0	1.0	1.0	1.0	14.0	-55102.87023981624	0.0	0.0	76.0	-1348.3014170956485
202720000	-56880.406360118395	-1430.1288512348378	-55450.277508883555	0.5063753767770263	2020.8333506506203	48.99256987945705	131.54211645114154	14.955666291375373	5.02234069102226	0.2931564200596017	0.17834456634541557	0.19049741248448235	0.33800160111049965	0.5733273992160008	0.7401622057424362	9.213751751269909E-4	0.8249542699169371	9.213751751269894E-4	0.8249542699169369	0.22644771597226018	0.33688102930884667	1.2885528351947617	0.04657382070820891	0.5883115164298541	1.5530943810901865	0.8052018576417853	0.6819843310745235	0.6520704741565125	1.3047284125490568	1.7146496099370798	0.7473773261817332	0.8726657921832702	1.0871782561550964	0.18879638822611475	1.0	0.0	1.0	1.0	1.0	1.0	1.0	1.0	1.0	1.0	0.0	1.0	1.0	1.0	1.0	13.0	-55084.85464661518	0.0	0.0	76.0	-1361.5092052279288
202730000	-56900.03095635063	-1447.7073607457628	-55452.32359560487	0.48489826029753147	2020.8548277670998	49.67532159054504	174.6130981995402	15.808594706241886	5.069206347868744	0.2905849166383874	0.17816049375733037	0.19221904271555967	0.33903554688872184	0.4256774977150683	0.6786628463134098	8.804708541476257E-4	0.7404321272602534	8.804708541476266E-4	0.7404321272602538	0.29793170058485213	0.6021467104152612	1.544959216000204	0.7620950788676992	1.8322268484844086	1.916377620576326	0.9334782728821628	0.6547256841227318	0.3668617505480691	1.4131139433550872	0.7303689184867118	1.8356773257108585	1.9342777282968147	3.3253231861555266	0.7550842602292334	1.0	0.0	1.0	0.0	1.0	1.0	0.0	1.0	1.0	1.0	1.0	1.0	1.0	1.0	1.0	12.0	-55087.211014274304	0.0	0.0	81.0	-1378.4104870804256
202740000	-56903.014856827474	-1436.7101480757858	-55466.30470875169	0.4800498846001504	2020.859676142797	49.520577845409655	168.7740245189403	15.930493448171596	5.136998532434402	0.29154674306148276	0.17967655801061153	0.1937645488383322	0.3350121500895728	0.7505747716900375	0.7343362381904028	9.494674424059215E-4	0.8098097590806349	9.494674424059223E-4	0.8098097590806346	0.9833032511631274	0.9767185323331798	0.6874917119635842	1.6817274260118384	1.3882050527320438	1.4012299944614899	0.5597845528399614	1.1289070760869562	1.4136815150721187	0.8031458532560077	0.40193693639678535	0.8153440363273943	2.3456642819575406	1.5818001737402319	0.6347190798609559	1.0	0.0	1.0	0.0	1.0	1.0	0.0	1.0	0.0	1.0	0.0	1.0	1.0	1.0	1.0	10.0	-55103.608556118736	0.0	0.0	79.0	-1369.9819316098094
202750000	-56870.8530595217	-1445.6607529451396	-55425.19230657656	0.5470660217934381	2020.792660005604	49.313536343607105	178.11477940155584	16.060158573318976	5.313578034730168	0.292414673289145	0.18048366416080724	0.18941148144699516	0.3376901811030519	0.7912092930587293	0.7790400961585449	9.147760747941423E-4	0.8500497661723475	9.14776074794142E-4	0.850049766172347	0.3905882261648435	0.3812046939704881	0.9086318379754525	1.094885169682752	1.101139847033139	0.8318692629098408	0.30113928576726523	0.4659075157649562	1.2981212381709675	0.4866293678592198	0.1767252834102049	0.5971778562231107	1.483023317727009	0.9894313663224072	0.5618262235021276	1.0	1.0	1.0	0.0	1.0	1.0	1.0	1.0	0.0	1.0	1.0	1.0	1.0	1.0	1.0	13.0	-55081.884529917035	0.0	0.0	75.0	-1375.7238282898916
202760000	-56901.339261873865	-1446.5072623971469	-55454.831999476715	0.5014253625120935	2020.8383006648853	49.34177406633869	180.91683451298863	15.915688228948378	5.026815396261898	0.29330474245478727	0.18248108208902852	0.190471700266458	0.3337424751897255	1.0401500783197328	0.7859807668538393	8.909238104479433E-4	0.657974255522046	8.909238104479428E-4	0.6579742555220464	0.45209959893600343	0.6399394568563116	0.7055193347497392	3.3340683851498123	0.6816963379152059	0.7772451556552933	0.019798046502768195	0.3404943694914233	2.3587419959742784	0.6849006951019391	2.341248947710785	0.27304069234485046	1.0229136936271406	1.1576717263593745	0.6261356648532331	1.0	0.0	1.0	0.0	1.0	1.0	0.0	1.0	0.0	1.0	0.0	1.0	1.0	1.0	1.0	10.0	-55102.731459160415	0.0	0.0	76.0	-1388.2877142366704
202770000	-56890.097284776704	-1454.8749309270727	-55435.22235384963	0.46606215258490286	2020.8736638748123	49.18688269389236	118.01673461774907	14.684443453331838	5.22825710295339	0.2904412289542997	0.1785014379479535	0.19416577107161198	0.33689156202613413	0.9350773865053273	0.7825792799841031	9.675515508076546E-4	0.7734780421597306	9.675515508076535E-4	0.7734780421597302	1.3618850872699444	0.26340053662174967	2.4210201375131652	0.5754894166812681	0.8045718659269495	2.617940506302746	0.29425379946271674	0.9705826393854553	0.33029023153851483	1.4988872952258143	0.30325369374356365	0.798548808361873	2.2728320199712755	1.8713884024666951	0.7090633200885146	1.0	0.0	1.0	0.0	1.0	1.0	0.0	1.0	1.0	1.0	0.0	1.0	1.0	1.0	1.0	11.0	-55086.88604072289	0.0	0.0	75.0	-1387.7518460867102
202780000	-56903.79993455794	-1455.4255169630806	-55448.37441759486	0.47201155370031755	2020.867714473697	49.52647777837208	149.58277593384747	15.520453867535672	5.074764610878734	0.28759945805577686	0.17595637084881785	0.1962158593331211	0.34022831176228346	0.6439090936130898	0.754203890370417	9.22237824234921E-4	0.743862104935723	9.222378242349188E-4	0.7438621049357231	0.739880526855425	1.3036757287387652	2.727662215593552	1.9303508167135088	2.316777777741995	1.650795945148959	0.11952641425915618	1.623843658608882	0.3270957353400015	1.5811301868085648	1.224698158460951	1.484999129560016	0.8468987293694512	2.773810994417356	0.7638091576647762	1.0	0.0	1.0	0.0	1.0	1.0	0.0	1.0	0.0	1.0	1.0	1.0	1.0	1.0	1.0	11.0	-55085.66516098802	0.0	0.0	76.0	-1385.5868898114497
202790000	-56907.94495337587	-1451.4760799658827	-55456.468873409984	0.5666024752256463	2020.7731235521717	50.250953084894455	142.095756804756	15.16141289501701	5.2183809887143555	0.2917944040855377	0.17963958476802297	0.1901005158439913	0.33846549530244735	1.5080849470529987	0.8123522785341958	9.036316110797315E-4	0.8413670614857564	9.036316110797324E-4	0.8413670614857566	0.34365020406997343	0.6336330545864317	2.2559675637045586	0.408766444055591	0.8145605959403605	1.4677294872923148	0.04405623620831135	0.9825846212981343	0.732912352045349	0.7643773787354022	1.1469229971460022	1.0500130878489915	0.7059604839269619	1.148651548100561	0.50940459158228	1.0	1.0	1.0	1.0	1.0	1.0	0.0	1.0	0.0	1.0	1.0	1.0	1.0	1.0	1.0	13.0	-55108.7194068708	0.0	0.0	71.0	-1378.0791691687116
202800000	-56873.02619087089	-1425.9843352306723	-55447.04185564022	0.48464697563086456	2020.8550790517666	49.42292369374528	124.95161228064815	14.821565831679646	4.960362116079478	0.2921161454162484	0.18033650874825535	0.19564239177394027	0.3319049540615553	1.1172241455154215	0.7764306427668933	9.041485877939717E-4	0.6144723298355258	9.041485877939704E-4	0.6144723298355254	0.541868343235852	0.4802688059423963	0.583058395500816	0.6805059097916207	1.072269824440745	0.6755677223933859	0.1741262917334661	1.7021683807406536	0.9191856181327279	0.8075194927989455	0.19274141152567015	0.543688932381591	0.7389013038947491	1.5702841626897421	0.3509114147037287	1.0	0.0	1.0	1.0	1.0	1.0	1.0	1.0	1.0	1.0	1.0	1.0	1.0	1.0	1.0	14.0	-55089.945567119554	0.0	0.0	66.0	-1365.0438597288828
202810000	-56871.76994144179	-1431.1599911393332	-55440.60995030245	0.49049994351621246	2020.8492260838811	49.693055628225764	150.99622552404358	15.295453627356741	5.157749320944626	0.2877580933073316	0.1782131154802452	0.1931681987742046	0.340860592438218	0.681289726693231	0.7370364358561794	9.600774340372828E-4	0.5664265169844033	9.600774340372832E-4	0.5664265169844037	0.44698952374035117	0.4292922235153421	2.1942212557884755	2.1224704200213647	0.8789616453286575	0.49119143422471573	0.7558993534829264	0.49277852901394775	0.808583960226066	0.5875941807840956	0.5182439956271967	0.3129798517252438	1.2080812307351392	2.033838262898131	0.3969298763656321	1.0	1.0	1.0	0.0	1.0	1.0	1.0	1.0	1.0	1.0	1.0	1.0	1.0	1.0	1.0	14.0	-55083.15633750893	0.0	0.0	70.0	-1370.462785897333
202820000	-56876.70926834657	-1417.9741250859056	-55458.73514326066	0.5394724922456589	2020.8002535351516	49.16871562461946	137.01826315517093	15.441942182227319	4.889473242635937	0.2936981092290536	0.17575518971610132	0.19301405090956697	0.3375326501452775	0.5958215394579093	0.7464538453105392	8.475236290497104E-4	0.85669581865598	8.475236290497084E-4	0.8566958186559807	0.1770988524312381	0.19159836249988582	0.80601777835322	0.9081364079673482	1.2517449177878703	1.758870320707569	0.9441865309001819	0.19462675787527042	0.6284327845449115	0.5028190864948289	0.5946137050141261	1.1567586255461235	2.1528343284052713	1.6490700885229614	0.863694865834545	1.0	1.0	1.0	0.0	1.0	1.0	1.0	1.0	1.0	1.0	1.0	1.0	1.0	1.0	1.0	14.0	-55119.96639744845	0.0	0.0	69.0	-1343.3281428928485
202830000	-56890.21389855578	-1436.6394277345912	-55453.57447082119	0.4763005745882526	2020.863425452809	49.62807672789807	161.62696288831293	15.47513650999556	5.377597687925067	0.28841166741404844	0.18398868353732506	0.18832065638812104	0.3392789926605049	0.7664105393782805	0.7610909184183622	9.439072599232713E-4	0.65395784155706	9.439072599232718E-4	0.6539578415570599	0.8560837332895274	0.447357315697751	1.465219945199123	0.037188261161985245	1.135727525685409	0.6612539631711305	0.5117171050287465	1.0075216636678743	0.7401617298231038	0.8434309061872549	0.16126441106111844	0.5290847115121862	0.9442528626468494	1.4741772117609555	0.2511372566641186	1.0	1.0	1.0	1.0	1.0	1.0	1.0	1.0	1.0	1.0	1.0	1.0	1.0	1.0	1.0	15.0	-55105.16365225481	0.0	0.0	68.0	-1371.2064098560952
202840000	-56897.15945295294	-1441.4608796559262	-55455.69857329701	0.46493423892856145	2020.8747917884687	49.555284643194945	145.74863151393757	15.088140058929373	5.003259078343181	0.2903397096028424	0.1757648085002484	0.1926422695569279	0.3412532123399807	0.714883498972908	0.7440531022393247	8.997228127349602E-4	0.7322722371225447	8.997228127349603E-4	0.7322722371225447	0.671027437361969	0.5416287945836336	2.9382727815880507	1.0195871546599002	0.6845925974578772	1.7455738112896924	0.2759583801172474	0.9339975085506045	1.1328006451454808	0.8217372638656194	0.4111806270690855	0.18268013630305405	2.299492775495286	1.2521795510494529	0.9435876580290913	1.0	1.0	1.0	0.0	1.0	1.0	1.0	1.0	1.0	1.0	1.0	1.0	1.0	1.0	1.0	14.0	-55105.01306692064	0.0	0.0	70.0	-1370.3299855047928
202850000	-56905.14566755543	-1445.1046056768528	-55460.041061878575	0.466675004375711	2020.8730510230216	50.060974606894604	170.94199651390662	15.542531191088926	5.341430404903806	0.29179712738891067	0.18286711812031609	0.19241172745873453	0.33292402703203805	0.837159955385723	0.7694425862906434	8.783034217918004E-4	0.5362047785885247	8.78303421791802E-4	0.5362047785885243	0.30654858738768903	1.7575523376816533	0.9306262657402457	0.2685468174317007	0.7416790601092003	1.2866489078822678	0.6736500052483727	0.5621189034501893	0.19149255554380737	0.8522030975075061	0.8263808673860216	0.6261733589840861	1.9705099914600868	2.8705605344604326	0.4223664684817433	1.0	0.0	1.0	1.0	1.0	1.0	1.0	1.0	1.0	1.0	1.0	1.0	1.0	1.0	1.0	14.0	-55101.70419591673	0.0	0.0	67.0	-1384.6460227965927
202860000	-56910.45850949768	-1449.3889725918655	-55461.069536905816	0.5287467556987745	2020.8109792716984	50.57103750463503	173.56161401040637	15.705780822946203	4.83442507525627	0.2934504094166879	0.1783755360151106	0.1919487012257927	0.33622535334240816	1.5774019383284845	0.8073037975601088	8.646170930727625E-4	0.614055269816754	8.64617093072762E-4	0.6140552698167526	1.2105680833050223	0.08302601112403091	1.7910119924753813	0.3620223447821623	0.9866706408890272	0.6763442217543805	0.7642026520573691	1.9462753674986075	0.47428203515611655	1.644723154129124	0.22661851322776105	0.4141156403043916	0.9089500902305977	2.2024054247937346	1.002060119387966	1.0	0.0	1.0	0.0	1.0	1.0	1.0	1.0	1.0	1.0	1.0	1.0	1.0	1.0	1.0	13.0	-55087.69835985765	0.0	0.0	74.0	-1385.4570536668905
202870000	-56890.66891415046	-1462.5029514728803	-55428.16596267758	0.5337930995230853	2020.8059329278742	50.73563059366375	197.27331803557777	16.108932733431644	4.902885940364601	0.2953777979721151	0.17644814745968335	0.19255484762486205	0.3356192069433388	0.6295029250439976	0.729732080523521	8.794512981194912E-4	0.6841276128518993	8.794512981194936E-4	0.6841276128519006	0.4635298298983261	0.11998649538844258	1.8285850714936684	0.12879375196694146	4.607401949854208	2.7574196219702993	0.2475970400949057	0.927238385865262	1.031696934393897	0.6220210795082423	1.0088605753881565	1.7326633507267053	1.157152651802974	3.5683454206990555	0.5281048845728911	1.0	1.0	1.0	0.0	1.0	1.0	1.0	1.0	1.0	1.0	1.0	1.0	1.0	1.0	1.0	14.0	-55071.217459410844	0.0	0.0	71.0	-1388.0069378126598
202880000	-56921.82299734271	-1466.5465597514813	-55455.27643759122	0.5443451859492596	2020.7953808414482	50.77041322460561	206.1662979145258	15.988671284148912	5.05221363080311	0.2910961824907531	0.18251678371654503	0.19089086494626334	0.3354961688464379	0.5327896126759638	0.7327642593234687	9.175029689446068E-4	0.789537577009957	9.175029689446053E-4	0.7895375770099586	1.4177357614947723	1.0372887527378911	1.379578001308216	1.104297110896008	1.1164834169071085	2.3998339049387996	0.24285756416904505	1.4687196187984577	1.0585099144603087	0.6932252230713356	0.0271570962939458	1.1052152453768147	0.5682206198029606	2.5519324547794997	0.5206314231191865	1.0	0.0	1.0	0.0	1.0	1.0	0.0	1.0	1.0	1.0	0.0	1.0	1.0	1.0	1.0	11.0	-55092.695155610374	0.0	0.0	76.0	-1398.072480239091
202890000	-56913.28373775387	-1442.638424947973	-55470.64531280589	0.501787600615247	2020.837938426782	49.78272962646442	164.96596893400573	15.573144092886189	5.116778589374879	0.2869948410600889	0.18152377722765517	0.19187729988398106	0.3396040818282743	0.5919777664065283	0.7172292798014124	9.751502975779891E-4	0.7656596076842836	9.751502975779889E-4	0.7656596076842845	0.8442064573033414	0.09608889015112698	0.9613186456338608	0.18997466960464804	0.9199589831684195	0.8767306115858147	1.7735821376031018	0.8026510740348968	0.1919174312581734	1.2875339280472278	0.21786514280942462	0.556647546033203	1.3860968645428324	1.480888591071074	0.6142812127425422	1.0	1.0	1.0	0.0	1.0	1.0	0.0	1.0	1.0	1.0	1.0	1.0	1.0	1.0	1.0	13.0	-55107.50222745985	0.0	0.0	79.0	-1375.962903002322
202900000	-56915.218614661724	-1444.298294512935	-55470.92032014879	0.4961425786718334	2020.8435834487254	49.44043905954728	173.37839497316548	15.835099145848918	5.335906053121617	0.28943984137785406	0.17983389287666177	0.19455747209007349	0.3361687936554101	0.9310802790351362	0.7738782953684447	9.317136976527162E-4	0.8105409446681359	9.317136976527168E-4	0.8105409446681344	0.8343991430242302	0.7432966638501266	0.4388788219867126	0.23994270688818303	2.758477184707565	2.6138819051263953	0.513742548281221	0.31703501924426275	1.523762921234897	0.9442248207741892	0.21023412366452346	2.288125546042585	0.9484775057810207	3.2748657585303182	0.788677850966092	1.0	1.0	1.0	1.0	1.0	1.0	1.0	1.0	1.0	1.0	1.0	1.0	1.0	1.0	1.0	15.0	-55096.60347868347	0.0	0.0	76.0	-1363.3728163930684
202910000	-56905.38148411744	-1421.6180271635149	-55483.76345695392	0.502888805376216	2020.8368372220211	48.812537369588576	169.86607423447478	15.758890773463447	4.96548417083981	0.29549243198730535	0.17894215356620077	0.19163659688913828	0.33392881755735493	0.6547118927618266	0.7661405427029753	8.746236111327887E-4	0.7123600652733717	8.746236111327881E-4	0.7123600652733729	1.3477186099793868	0.2560971236561308	0.36895460932957763	1.064185730564203	2.552452392220074	1.5093699565688363	0.3560552241742573	1.4343598394910804	0.30193026260016403	0.8708086814490293	0.22193454336667537	0.6530688356927685	1.8129947500866497	2.5313457557254355	0.8878684146988546	1.0	1.0	1.0	1.0	1.0	1.0	1.0	1.0	1.0	1.0	1.0	1.0	1.0	1.0	1.0	15.0	-55092.257494778685	0.0	0.0	79.0	-1348.9963061055118
202920000	-56902.60110627496	-1430.6006214511772	-55472.00048482378	0.5147321795226866	2020.8249938478746	48.42032581233002	143.36730654320291	15.212486650008296	4.377259961824002	0.29162621591244114	0.18276653941325713	0.19154797209478627	0.3340592725795148	0.7932485589935593	0.7546375700847986	9.481357086044569E-4	0.8566119360326688	9.481357086044566E-4	0.8566119360326692	1.008560320155459	0.8291303868459571	0.406582323960912	0.5517335525635496	2.427967481724168	0.685135941069641	0.4007269344720441	0.6469946384469719	1.008135291606601	0.32374479433259507	0.43272293018587893	0.6112162299829811	1.054364307494471	3.4004242520007852	1.0346020228893757	1.0	1.0	1.0	1.0	1.0	1.0	1.0	1.0	1.0	1.0	1.0	1.0	1.0	1.0	1.0	15.0	-55085.92476892318	0.0	0.0	84.0	-1352.5920544014534
202930000	-56918.77561248588	-1444.55291528776	-55474.22269719812	0.48646923475672427	2020.8532567926407	48.91748584353482	153.80642070919012	15.608446242552631	5.075111590322187	0.2901927412050787	0.17719003597434865	0.19295347846313185	0.3396637443574401	1.6042802651229793	0.8183482645493309	9.35274632707225E-4	0.9415835920492757	9.352746327072255E-4	0.9415835920492764	0.9056538885429662	0.1404523336291634	0.7928815132666236	1.0315942201509856	1.7746303934668586	1.6082972643038917	0.08743030717525785	0.9785702371024506	0.4587471620802747	1.2428838706906051	0.11998028232178855	0.7108608320690637	0.7972085927081882	1.4619260831811671	0.45609254021105466	1.0	1.0	0.0	0.0	1.0	1.0	1.0	1.0	1.0	1.0	0.0	1.0	1.0	1.0	1.0	12.0	-55092.44957732567	0.0	0.0	88.0	-1369.9569758764828
202940000	-56931.667312094345	-1444.6730082581419	-55486.9943038362	0.46190721360400566	2020.8778188137933	49.23551412930123	194.0537064102023	16.05491626947095	4.873948799124078	0.2917078261195908	0.17995420850078156	0.19060331612392278	0.33773464925570407	0.9907434675406694	0.7875776020870181	8.997833408646645E-4	0.8230509433834303	8.997833408646665E-4	0.8230509433834304	0.6626291527828742	0.14250990395601584	0.1984091412658596	0.04861938364663945	1.6488626395273565	1.3533136434246669	0.4496266186703417	0.6708937542245713	0.05758961478798595	0.8561218864304871	0.1958043298488677	0.9238722793042122	1.307690526873296	1.9744876854963176	1.0006367806142415	1.0	0.0	0.0	0.0	1.0	1.0	1.0	1.0	1.0	1.0	1.0	1.0	1.0	1.0	1.0	12.0	-55101.51861953134	0.0	0.0	85.0	-1377.806539498398
202950000	-56885.13775915574	-1398.3403041034999	-55486.79745505224	0.5002987036677391	2020.8394273237295	47.89020018531268	196.82469322948856	16.640485598353322	4.722170118482213	0.29319820844354066	0.17782672186795737	0.19166783373549354	0.33730723595300754	0.8282501940524087	0.7708866933410246	9.718271825219642E-4	0.7412249313557837	9.718271825219649E-4	0.7412249313557823	0.358455037068702	0.05224772522779829	0.16222756395602014	0.6908452012381181	1.4632013934376111	0.8142584186099775	1.077229680593347	0.5524227882544906	0.07724473206971569	0.591454128726774	0.10562255239214619	0.7259559454392706	0.24042538834348687	1.0016110287365472	0.4508549440174665	1.0	0.0	1.0	0.0	1.0	1.0	0.0	1.0	1.0	1.0	0.0	1.0	1.0	1.0	1.0	11.0	-55090.74077564129	0.0	0.0	83.0	-1342.3257904775248
202960000	-56912.36533031275	-1441.7052218193828	-55470.660108493365	0.5647795696704815	2020.7749464577269	48.684251111676794	206.14578108628277	16.830604093451072	5.49524538159333	0.28977405467739503	0.18022180906603488	0.19085795006506884	0.3391461861915004	0.9916687327196034	0.7740334153908537	9.93056810838505E-4	0.982863101470982	9.93056810838504E-4	0.982863101470981	0.7496127033865928	0.07306222137975893	1.1001376065242219	0.3404014877627933	1.501000493602075	1.5221159335926915	1.8328822648967005	0.9418251543516171	0.802694633309747	1.3361059731069418	0.6743506134764129	3.5611317785326975	0.7747416960109462	2.9296788130016393	0.8524983289718553	1.0	1.0	1.0	0.0	1.0	1.0	0.0	1.0	1.0	1.0	1.0	1.0	1.0	1.0	1.0	13.0	-55084.671186145526	0.0	0.0	87.0	-1357.231175729321
202970000	-56927.24226571903	-1459.5379752606239	-55467.70429045841	0.47186437555887456	2020.8678616518384	49.651267735324296	161.2366230443487	15.202424848004048	5.086987640468526	0.2923630365138122	0.17813747143668132	0.19052203540707252	0.3389774566424332	0.8662100800754763	0.7274107707325818	9.320376157160755E-4	0.7510646034006438	9.320376157160767E-4	0.7510646034006438	0.657352609704038	0.1738770072588814	1.3544264973994429	0.32458817719771166	1.78681790910711	1.1560083546230686	0.06635236743954372	0.635836921533509	0.8487591346399371	0.6234694148093137	0.919546132932117	0.725268559740808	0.7016668902198476	2.2455856994747263	1.0029801340870461	1.0	1.0	1.0	1.0	1.0	1.0	1.0	1.0	1.0	1.0	1.0	1.0	1.0	1.0	1.0	15.0	-55084.00721580662	0.0	0.0	83.0	-1386.926741510849
202980000	-56924.28461770543	-1445.8052287949301	-55478.4793889105	0.482875715355595	2020.8568503120416	49.77024761865737	136.93441644635445	14.922003007636196	5.140535567027658	0.29332560430520016	0.1788507278210309	0.18783913455801676	0.33998453331575135	0.9625576159309596	0.7583651549343619	8.921560129504631E-4	0.6792247846701984	8.921560129504635E-4	0.6792247846701986	0.9874618802478489	0.18356348194002922	0.22601651308822998	0.36675478707325687	1.584501405161039	0.9553213483306991	0.3994913192641467	0.7924909006014765	0.4224414258062117	0.438066106331362	0.3681096439068799	0.4686895557122274	0.5246090455154052	0.9446008254709466	0.7838911423710838	1.0	1.0	1.0	0.0	1.0	1.0	1.0	1.0	1.0	1.0	1.0	1.0	1.0	1.0	1.0	14.0	-55081.49051973199	0.0	0.0	82.0	-1383.1359836198806
202990000	-56948.212728719496	-1468.8210641227784	-55479.39166459672	0.6021312380503326	2020.737594789347	49.970088669338466	115.95065226002663	13.88959622250146	5.29006386253184	0.294989179497848	0.17720193187931832	0.19348902735375972	0.33431986126907315	0.9758217220661252	0.7783675714315266	9.581120579589179E-4	0.7591467608512724	9.58112057958918E-4	0.7591467608512718	2.288210112827951	0.590359974808641	0.9596721145898544	0.3196636786502216	4.884449428781963	1.5805995209888866	0.11399439354254395	1.3599564465980094	4.147420384986917	0.6797734504953986	0.6453391292974427	0.6170449313881645	0.8756586713005975	1.9708388305226017	0.28234512744623996	1.0	1.0	1.0	0.0	1.0	1.0	0.0	1.0	0.0	1.0	1.0	1.0	1.0	1.0	1.0	12.0	-55087.24001154967	0.0	0.0	88.0	-1395.2186357974863
203000000	-56900.73676624901	-1432.905150189074	-55467.831616059935	0.5278157687387637	2020.8119102586586	49.18574622039027	138.84327641135388	14.70206254119975	4.351346616853589	0.2888477933601286	0.1815809503043222	0.1943987838332723	0.335172472502276	1.0183614437470467	0.789672416134594	9.202597434906937E-4	0.644770208387893	9.202597434906947E-4	0.6447702083878927	0.3193708381219534	2.8556907218666496	0.4430390600403816	0.518851575166567	2.2237417151270944	0.8320031964162314	0.306296563312835	0.14405475510028462	0.30565619360346946	0.2298192760454823	0.6034957276757453	0.5032277397957085	0.23933468400423316	1.703082741322009	0.3662335980986209	1.0	0.0	1.0	0.0	1.0	1.0	1.0	1.0	0.0	1.0	1.0	1.0	1.0	1.0	1.0	12.0	-55078.46044647871	0.0	0.0	84.0	-1375.312008266531
203010000	-56886.29510900007	-1418.5002996721748	-55467.7948093279	0.49163962038057735	2020.8480864070168	48.34381213099077	163.2410261123615	15.846957874574702	5.193369327877783	0.2887920314010628	0.1791315859145957	0.19483800046116484	0.3372383822231757	1.4617976040869447	0.8374546909447741	8.901725482692671E-4	0.7483249624850765	8.901725482692663E-4	0.7483249624850745	0.4923506353320734	0.37388610205313566	1.051848485992667	0.8689944367662469	1.5612019377190482	1.1946289553501432	0.013526083032898836	0.29915001477485276	2.035098746349986	1.1767825372965246	0.3910272461168655	0.8887768596328821	0.3413958770728296	0.8420645415750917	0.5789015152601031	1.0	0.0	1.0	0.0	1.0	1.0	0.0	1.0	0.0	1.0	1.0	1.0	1.0	1.0	1.0	11.0	-55091.80734488157	0.0	0.0	81.0	-1356.856983268894
203020000	-56871.486124567055	-1438.1922436134014	-55433.29388095365	0.49895156856272643	2020.8407744588346	49.10577404214306	160.9195977733516	15.690459264981612	5.307402647992931	0.29054564210622613	0.18087924714282866	0.19389486249249588	0.3346802482584484	0.7384134778225013	0.7544944964279173	9.488881038837357E-4	0.7880804263453224	9.488881038837308E-4	0.788080426345321	0.6092946495302001	0.22572289983452387	1.311174980891234	0.10445129925746435	2.0249322805763197	1.876102134779886	0.0425130285255067	0.9496086165331932	0.38407138386130296	0.6699118555736286	1.6985768908710641	0.5582303580101987	0.4475088807739448	1.1639953460831083	0.25366508810611765	1.0	0.0	1.0	0.0	1.0	1.0	1.0	1.0	1.0	1.0	0.0	1.0	1.0	1.0	1.0	12.0	-55059.61768017848	0.0	0.0	79.0	-1372.9176845080574
203030000	-56889.19611715796	-1429.6003143674795	-55459.59580279048	0.482114045486041	2020.8576119819113	47.72767545575388	133.4620229227533	15.032573130468082	5.223408262361119	0.2905167819453844	0.1794629353706202	0.19647776902255132	0.33354251366144316	1.067652474670586	0.7845779104723851	9.387552345714293E-4	0.8615099989424633	9.387552345714298E-4	0.8615099989424649	0.9187361000216286	1.3478848755751427	1.4639226562188945	0.8692641372620417	1.4934418628491073	0.8938632861291791	1.501665518590839	0.7262543193120767	0.13971234959359635	1.2646284669100833	1.6895571162924283	1.3272567937494777	1.558762896887581	1.9192982694977767	0.9981568882038085	1.0	0.0	1.0	0.0	1.0	1.0	0.0	1.0	1.0	1.0	0.0	1.0	1.0	1.0	1.0	11.0	-55085.160404286704	0.0	0.0	82.0	-1357.9260773719834
203040000	-56915.26963496648	-1436.86761355412	-55478.40202141236	0.5199447631285019	2020.8197812642688	48.2110198993174	103.92182424567866	13.745094987745869	4.847637491169377	0.29325900392307763	0.18097602862703457	0.19104595834813706	0.3347190091017498	0.4557229946098682	0.6818310392728189	9.351127922664139E-4	0.835156454280319	9.351127922664102E-4	0.8351564542803159	0.6388391605475027	0.533125993886353	1.7348134325775055	2.302859421985875	1.744390579529374	1.6719166165357358	0.10343980483508747	0.6833626613539961	0.284897213237183	0.9316278871641898	0.6074665328853123	0.42350185349834135	0.4494490334703066	3.319750172625512	0.1321285058165177	1.0	0.0	1.0	0.0	1.0	1.0	0.0	1.0	1.0	1.0	1.0	1.0	1.0	1.0	1.0	12.0	-55100.7431613401	0.0	0.0	80.0	-1367.897482522876
203050000	-56924.22930428119	-1444.0849890696068	-55480.14431521158	0.5490625021634377	2020.7906635252339	48.38622107975881	83.63245678071135	13.021357404118097	4.754389885640164	0.29410559493981764	0.17754706776260484	0.1925556269419423	0.33579171035563415	0.49715642942404603	0.7303399993113228	9.046759639752971E-4	0.7042815835872236	9.04675963975296E-4	0.7042815835872221	0.7249163119440474	0.7097897673769388	1.846671780665641	1.1071462377854961	3.1891618057414064	1.2448156149856975	0.13283721994065165	0.30748858623013503	0.8119957163196901	1.1031904808489748	1.6323225154292518	1.6673146984759817	1.7063444291559948	1.4324446651711833	0.6903161691453351	1.0	0.0	1.0	0.0	1.0	1.0	1.0	1.0	1.0	1.0	1.0	1.0	1.0	1.0	1.0	13.0	-55090.505685399396	0.0	0.0	81.0	-1376.3650418406526
203060000	-56943.54091619004	-1456.435212562351	-55487.10570362769	0.5365307274410123	2020.8031952999563	48.97185197472243	97.81598916186812	13.773393308774079	4.825637410165102	0.2914862488126389	0.17880404233342415	0.19546375278821637	0.3342459560657195	0.5854285230873391	0.7389581601912243	9.182981283033979E-4	0.778039830699301	9.182981283033969E-4	0.7780398306993003	0.6656167314467863	0.4136111882021576	0.6786952848497906	0.28105792852229006	3.7539041463233596	1.42475795989714	0.10046341061757373	1.532161222304896	0.14636097464160014	1.3126663466154507	0.38070758667532834	1.2804363186511312	0.5055542083235434	2.1648428650168943	0.3453081335061083	1.0	0.0	1.0	1.0	1.0	1.0	0.0	0.0	1.0	1.0	1.0	1.0	1.0	1.0	1.0	12.0	-55095.743299866146	0.0	0.0	87.0	-1390.0525317377599
203070000	-56931.61301234908	-1467.9753421150676	-55463.63767023401	0.5684251576783084	2020.771300869719	49.145251966459114	106.93775896999315	13.749325537101894	5.353150667496938	0.2915819394191832	0.17637077265080522	0.19312265757064495	0.3389246303593655	1.412006743312884	0.8003743157727197	9.135051065289253E-4	0.9159253730250323	9.135051065289235E-4	0.9159253730250309	0.969144662312571	2.1647197867197674	1.5858556823850711	0.9619227657150424	2.77727321668598	2.084453526489154	0.0182748169412826	0.8134020789898128	0.050038641272249565	0.6543490307971602	1.2862420864856121	0.5948895291699109	1.0622424359596778	1.3648594246100558	1.4131519612514338	1.0	0.0	1.0	0.0	1.0	1.0	0.0	1.0	0.0	1.0	1.0	1.0	1.0	1.0	1.0	11.0	-55106.5499346233	0.0	0.0	80.0	-1392.2118977056289
203080000	-56895.72932855114	-1460.678329234642	-55435.050999316496	0.5650803960963953	2020.774645631301	49.23034790549426	99.70547226942804	13.786377952255481	5.399883391012972	0.2879199333802495	0.17945743566711894	0.19538239573571087	0.3372402352169195	1.2242755850252822	0.7984922209876235	9.337739008441797E-4	0.6682910217338748	9.337739008441791E-4	0.6682910217338746	0.7849511916156238	1.4632273245848393	1.015748505031542	0.7006401171407939	1.4805305070619115	1.429805682575348	0.010252459982707634	0.48868166842472427	0.13223458477436578	1.667642954685886	1.0551548551731775	1.5549708278793748	0.7746689968937505	1.1161186027766297	0.9831174804168636	1.0	0.0	1.0	0.0	1.0	1.0	0.0	1.0	1.0	1.0	1.0	1.0	1.0	1.0	1.0	12.0	-55085.75990230551	0.0	0.0	71.0	-1398.449822022227
203090000	-56914.81458813353	-1480.1135444930896	-55434.70104364044	0.5115258464409917	2020.8282001809564	49.51262873771136	95.74286079413453	13.063613109504901	5.060866305224535	0.2924515594317527	0.17832986019600996	0.19364086878322823	0.3355777115890079	1.281660048166107	0.768674188688792	8.948859741407183E-4	0.6906955503996999	8.948859741407199E-4	0.6906955503997002	0.9480155280886913	1.4084296787017165	0.671813571192424	0.49370832347512617	2.170480161862954	1.8083347995828116	1.9774026933365398	0.7391867306165285	0.1829663709981036	0.8777714405492315	0.5568544830612792	0.8095423364746311	0.5397325701215806	0.6369300762111864	0.6541446722300008	1.0	0.0	1.0	0.0	1.0	1.0	0.0	1.0	1.0	1.0	1.0	1.0	1.0	1.0	1.0	12.0	-55093.50568865227	0.0	0.0	70.0	-1416.7808782413335
203100000	-56948.36126041241	-1504.2424460108384	-55444.11881440157	0.49712840651540435	2020.8425976208819	49.35290006965127	91.50390113364199	12.69685864153852	5.509078711439419	0.2873072667923255	0.17917245722274683	0.1924213464875848	0.3410989294973416	1.0286864170261603	0.774232275437421	9.696793535755332E-4	0.9211383140337424	9.696793535755345E-4	0.9211383140337424	0.43961781023046126	0.7415771265070487	1.0403835843965623	0.3941030804597857	1.25499817323962	0.8759924641086563	0.8313865341177912	0.06383624183683427	0.11756508537148372	0.45729379793831665	0.19035476827673098	0.32457900025145314	0.45217113819900207	0.7427178664142021	0.5258022119043692	1.0	0.0	1.0	0.0	1.0	1.0	0.0	1.0	1.0	1.0	1.0	1.0	1.0	1.0	1.0	12.0	-55115.78394953619	0.0	0.0	73.0	-1435.9584276611286
203110000	-56940.403403660464	-1494.9174808906475	-55445.48592276982	0.5151355285584253	2020.824590498839	49.42959401255887	77.36717651970581	12.449782637212694	5.12859848239829	0.29345225199008124	0.18041146868333124	0.1902962220019526	0.3358400573246337	1.2824106431004603	0.8019863230708871	9.678054306154563E-4	0.6380893045347	9.678054306154561E-4	0.6380893045346993	0.4655779482358805	1.3437430901203893	2.606955333850465	1.2380746170311734	2.126868866137197	1.8366897452941586	0.5006181552870065	0.1666097235679096	1.323401843674107	1.2874984721257816	1.2640344856899217	1.5003704974344096	0.16464713923234353	1.4986123177499253	0.12159885172022386	1.0	0.0	1.0	0.0	1.0	1.0	0.0	1.0	1.0	1.0	1.0	1.0	1.0	1.0	1.0	12.0	-55097.87415702278	0.0	0.0	72.0	-1431.5103561160684
203120000	-56961.032649294626	-1512.3138482738202	-55448.718801020805	0.486217717916333	2020.853508309481	50.015173983562626	94.71236496882534	13.269929231574231	5.420187395630653	0.29314705122363266	0.1774783513834201	0.19251357643058392	0.3368610209623621	0.9280585338696441	0.781167196197805	8.965157573357555E-4	0.7832397032250811	8.965157573357567E-4	0.7832397032250821	0.565288891535477	0.2681879399661412	1.3133705331753331	1.8178078132966005	1.689562883742172	2.343921367163085	1.7102283955968807	0.3403606401004776	0.6620468154084004	0.8969239010135315	0.9318839176245493	0.43010690287564884	1.560256854767771	1.8529607159834716	1.3164139528127858	1.0	1.0	1.0	0.0	1.0	1.0	0.0	1.0	1.0	1.0	1.0	1.0	1.0	1.0	1.0	13.0	-55109.052670181794	0.0	0.0	71.0	-1438.896259290864
203130000	-56950.98758610615	-1501.648608578391	-55449.33897752776	0.5069813606671718	2020.8327446667302	49.880289874735766	101.19182344659279	13.300015893544588	5.070217767573833	0.29091136010453555	0.18072284513741554	0.19366211749173357	0.33470367726631417	0.9993382948423223	0.752379396707287	8.944558105956768E-4	0.9277461131737809	8.944558105956774E-4	0.9277461131737816	0.9334339689881569	1.266361435039123	1.237824546786174	4.9001544273138915	1.9963947182302866	1.5738462360260927	1.0048349924478257	0.8663574568309815	0.9945602949029382	1.5528790804132793	0.8415010756128118	1.2447132876541924	0.7244573611496867	1.4673476384059163	0.7942528841306352	1.0	0.0	1.0	0.0	1.0	1.0	0.0	1.0	1.0	1.0	1.0	1.0	1.0	1.0	1.0	12.0	-55101.72526750381	0.0	0.0	76.0	-1419.674759312638
203140000	-56913.8118532209	-1480.2076579879197	-55433.604195232976	0.4721489902243888	2020.8675770371729	49.57086438847817	85.7212471349129	12.859911001022317	5.010616726448924	0.29097608784755336	0.18050313488226752	0.19007523483887764	0.3384455424313003	0.7185858778306295	0.7393218206135195	9.323884292193378E-4	0.7033593376763903	9.323884292193347E-4	0.7033593376763888	1.0544521907507654	2.796333477573597	1.0694115412593148	0.46607072872155675	0.9707477124238263	0.6560456736059959	2.9133960672338506	0.3494704990869378	0.6927614893739242	0.7333925368846358	0.4028503426198358	0.7370286025940416	0.4243764617356075	0.7865409976870714	0.577175773767413	1.0	0.0	1.0	0.0	1.0	1.0	0.0	1.0	0.0	1.0	1.0	1.0	1.0	1.0	1.0	11.0	-55074.072924229156	0.0	0.0	79.0	-1419.608866383075
203150000	-56910.36175885734	-1481.729130513185	-55428.63262834415	0.4690355334202482	2020.870690493977	49.09085661048408	107.64662304029173	13.785808150389569	5.21011083063423	0.2908275429261948	0.1799229103374095	0.18871615112633233	0.3405333956100622	0.6719153664915785	0.7671162853522199	9.161070116537475E-4	0.7841581966187446	9.161070116537473E-4	0.784158196618744	0.7299577655146481	1.2271028470142071	0.33245445925580847	0.2843798863286023	1.7237439620266004	1.3871203507606154	0.18906762905915697	0.8696200266765816	1.1268248732250545	0.7892206694633823	0.5378281208347366	0.4833309303751772	0.7733955049801656	1.3209085910879947	0.9250762582386522	1.0	0.0	1.0	1.0	1.0	1.0	0.0	1.0	1.0	1.0	1.0	1.0	1.0	1.0	1.0	13.0	-55084.565961897344	0.0	0.0	72.0	-1414.4153977139888
203160000	-56957.37405836288	-1474.636995361647	-55482.73706300124	0.4631719939175162	2020.8765540334798	49.68224578130638	120.74015202185879	14.221273313079346	5.217820513539404	0.2920449682497981	0.17976973597504256	0.19377994018374445	0.3344053555914136	0.7543310427121629	0.746767385493199	8.822411843412151E-4	0.6901710126683612	8.82241184341214E-4	0.6901710126683612	1.7463803244659182	0.6436834639185796	0.9830659906295961	0.2614960258118156	0.9419333264957986	0.4533231907337546	0.8415714406118399	0.49002456036536024	0.20532292100440583	0.40312675733084524	0.17657686927069707	0.5186000868630092	1.0384226176467772	1.9206362642352344	1.012835379981035	1.0	0.0	1.0	1.0	1.0	1.0	0.0	1.0	1.0	1.0	1.0	1.0	1.0	1.0	1.0	13.0	-55112.970064906345	0.0	0.0	77.0	-1412.3758020979005
203170000	-56933.15222636438	-1469.6554619501628	-55463.496764414216	0.4852439801489661	2020.8544820472484	49.380656179772046	121.43280595527514	14.45141479703034	5.0595848747581735	0.2928728143571147	0.1793178610365141	0.19289425883613157	0.3349150657702384	0.9307748011984569	0.7700818272806794	9.155881595218497E-4	0.8732626619372945	9.1558815952185E-4	0.8732626619372941	1.3477609694233954	1.7855759375792097	0.3644095082881972	0.010927146700230416	1.2166910833609856	0.5473853737125769	0.7196440006513202	0.9416811316366335	0.27292465225608503	0.3316100423222327	0.21848239800288538	0.40796878364541095	0.41844914110428416	2.0864923414360423	1.0386910600843136	1.0	0.0	1.0	0.0	1.0	1.0	0.0	1.0	1.0	1.0	1.0	1.0	1.0	1.0	1.0	12.0	-55091.70728027972	0.0	0.0	82.0	-1400.4972329560876
203180000	-56911.75897937808	-1456.9407421521546	-55454.818237225925	0.48334629850650684	2020.8563797288907	48.953848119731404	122.51413156809328	14.409125030472921	5.255507928001057	0.29244361207397135	0.17938950006857	0.19450849617763039	0.333658391679827	0.977225031041797	0.7939981015490624	9.381100005920194E-4	0.7502416156417323	9.381100005920188E-4	0.7502416156417324	0.5784637534853496	0.12567890482500774	0.2800223717398101	0.28924332039758593	0.7678393859068362	0.9703612816856075	1.2064194873164418	0.30083014603793906	0.1495649553790196	0.9565274554862547	0.7277142736759458	0.35726437911622255	0.8082302959644632	0.8058559739987047	0.7172199164090962	1.0	1.0	1.0	0.0	1.0	1.0	0.0	1.0	1.0	1.0	1.0	1.0	1.0	1.0	1.0	13.0	-55064.39599862149	0.0	0.0	76.0	-1394.3157621413845
203190000	-56916.85785539965	-1472.7027726895233	-55444.155082710124	0.5322957452657511	2020.8074302821315	49.50081606619524	149.92327366822218	15.13390885602916	5.120963417240118	0.2888755058161942	0.1792832805183151	0.19094916066476186	0.3408920530007276	0.9138471791367075	0.7854794186453233	9.016193347375285E-4	0.6904239879431462	9.016193347375277E-4	0.6904239879431452	1.2854458844556989	0.6824633881970261	0.37826286441288526	3.3370559601806913	1.4558401744608451	0.7010642027326777	2.3986209067315305	1.7899744491657414	0.12404626448608178	0.7335171387070932	0.789443761564993	0.4708708000812194	0.34733823677589937	2.135647598555249	0.09936474718295946	1.0	1.0	1.0	0.0	1.0	1.0	0.0	1.0	1.0	1.0	1.0	1.0	1.0	1.0	1.0	13.0	-55061.15219199915	0.0	0.0	79.0	-1404.942107754429
203200000	-56893.88216880757	-1443.0294419545737	-55450.852726852994	0.4772052256355725	2020.8625208017618	48.47788233322709	104.81710086236315	14.077495440758304	5.608644030431594	0.29030754348222654	0.17780294114503883	0.19438109129108194	0.3375084240816515	0.9024648104008645	0.7768762480240453	9.319549543040272E-4	0.640868520203376	9.319549543040287E-4	0.6408685202033761	0.8841135058593131	0.5243809137260446	0.5159589326276183	2.1293249857518526	1.0495598127398214	0.7843348025302785	0.26913873217797574	1.4471613630409863	0.2613290828192452	0.6026038155908398	0.6795132520669313	1.0551944087010792	0.7582061787268577	2.41542529705549	1.012193153089151	1.0	1.0	1.0	0.0	1.0	1.0	0.0	1.0	1.0	1.0	1.0	1.0	1.0	1.0	1.0	13.0	-55072.103184994136	0.0	0.0	79.0	-1381.0054462975006
203210000	-56932.9982924542	-1462.6334988614635	-55470.36479359274	0.5817886641919109	2020.7579373632054	48.26921993861466	112.1402513784363	14.275569571651681	4.775037736838594	0.29370621876149494	0.17918756109322456	0.1905099677955121	0.3365962523497672	0.4355652621522212	0.6862310038469234	9.621404947121771E-4	0.7595936040114868	9.621404947121779E-4	0.7595936040114869	2.2858223924628014	1.1855540122968389	1.2138022025510793	0.8124451334020761	1.9159647923172811	3.7695112967990814	1.9953528205524333	2.614155214934101	0.5048860191057974	0.6255406143104876	1.3267676934255261	1.518776550936768	1.874260485124711	4.601191721837332	0.5378735897520491	1.0	1.0	1.0	0.0	1.0	1.0	0.0	1.0	1.0	1.0	1.0	1.0	1.0	1.0	1.0	13.0	-55115.70213710546	0.0	0.0	72.0	-1383.6233551244754
203220000	-56928.74193773035	-1466.811944599989	-55461.92999313036	0.4847168873090361	2020.8550091400882	48.94767998507459	124.44088166963978	14.511867202340518	5.190864991039861	0.29214023134873607	0.17767870983390832	0.19314401046435026	0.3370370483530041	0.7318515038252253	0.7237452292153422	9.107600779363986E-4	0.6654264358461528	9.107600779364E-4	0.6654264358461531	1.444096545453388	0.659436593796704	0.7853404118617946	2.5355082602285544	1.7520867476127566	0.9707251606610097	6.68376220556269	0.6021445907394412	0.5605910117896733	0.7617174439908729	0.3231039044585621	1.004395585810058	0.6743409253230899	2.5070466598835925	0.7645912617616362	1.0	1.0	1.0	0.0	1.0	1.0	0.0	1.0	1.0	1.0	1.0	1.0	1.0	1.0	1.0	13.0	-55110.02617959669	0.0	0.0	73.0	-1395.9070322301825
203230000	-56940.17226182608	-1489.7288904946001	-55450.44337133148	0.45859737727197625	2020.8811286501254	49.76892631456096	120.93497677309168	14.351492474174862	4.94305699442941	0.29344609070891237	0.17890176579988593	0.19160863993216304	0.33604350355903745	0.7920556681581651	0.7689821369453662	9.011759747607712E-4	0.6909431864413356	9.011759747607708E-4	0.6909431864413359	1.3865392684438917	1.2115053722310634	0.8145492218645317	0.636608994464829	2.1944959196093747	1.4650217658947953	1.8282384039287118	0.38865128346353567	0.34991794397101833	1.3143446798456275	0.570253773541086	0.6405398697997672	1.0212813553287587	0.9271231484196601	0.7687229870681693	1.0	0.0	1.0	0.0	1.0	1.0	0.0	1.0	1.0	1.0	1.0	1.0	1.0	1.0	1.0	12.0	-55090.397344464836	0.0	0.0	75.0	-1425.932286295802
203240000	-56935.88521743871	-1495.4044966974793	-55440.48072074123	0.46014842986277643	2020.8795775975345	49.84162583639136	103.31674998826034	13.480985419870624	5.076593161881404	0.2900615148635485	0.1791084811800232	0.19391445225270834	0.33691555170371873	0.816096034847793	0.7683465385433357	9.023028122399178E-4	0.7090569557607324	9.023028122399167E-4	0.7090569557607315	3.429396277307624	1.6437374961733089	0.713738541951595	0.21993495641528127	1.8807233156194292	3.4410083144620356	0.01929096928776403	0.985613861550834	0.4495440448501165	0.7809820426628553	0.5972323422300622	1.140555792049018	1.561068602813184	2.9719862770427437	0.3982506838511068	1.0	0.0	1.0	1.0	1.0	1.0	0.0	1.0	1.0	1.0	1.0	1.0	1.0	1.0	1.0	13.0	-55081.79846522915	0.0	0.0	72.0	-1423.562400615842
203250000	-56938.5209920979	-1463.3677425899684	-55475.15324950794	0.49203866759556736	2020.8476873598017	48.80820003426872	90.95990906030113	13.357898757139365	4.8731360580345795	0.2906874763404077	0.1770439614787445	0.19620468019429932	0.3360638819865473	0.8914591134016215	0.7958642316288638	9.232662490244092E-4	0.8376299205958551	9.232662490244061E-4	0.8376299205958555	0.9109673546780007	0.6248768660967371	1.0617308151186298	1.169948882393342	1.5087822705069671	2.2030811541782302	0.08631542299909332	0.5401266938027025	1.5998547535641436	1.3091473795828215	0.6595024333654116	0.9976965059344377	1.7214088721802774	1.733175604511659	1.2036624393495918	1.0	1.0	1.0	0.0	1.0	1.0	0.0	1.0	1.0	1.0	1.0	1.0	1.0	1.0	1.0	13.0	-55097.36855936336	0.0	0.0	79.0	-1388.8265833899416
203260000	-56921.464370503454	-1428.5232843050562	-55492.9410861984	0.4771054931162124	2020.8626205342812	47.435340528141744	117.31852331260964	14.615055088334753	5.9205519251052845	0.28694840410986483	0.18177956099098944	0.19128749063102884	0.3399845442681157	0.9614090886067781	0.777418247309512	9.408119217883171E-4	0.8042254941971682	9.408119217883177E-4	0.8042254941971693	2.905365816336558	0.11659965226707776	0.4033491903789514	3.4303337860346073	1.9287350949597104	0.9440977180191878	1.5238205076799825	0.7451315085641541	1.2535852578339615	1.0648093041953919	0.6039069116875615	1.5090315236634968	0.9352607010299708	1.3066140148559873	0.7274247155612027	1.0	0.0	1.0	0.0	1.0	1.0	0.0	1.0	1.0	1.0	1.0	1.0	1.0	1.0	1.0	12.0	-55109.048521527715	0.0	0.0	76.0	-1356.4143704992398
203270000	-56903.756561640796	-1434.9594152569214	-55468.79714638388	0.48318413789220627	2020.856541889505	48.37476088481485	70.958990860283	12.739600963901493	4.863941790847364	0.29252307855906023	0.1759956366533595	0.19428204432324267	0.33719924046433647	0.9844710056829495	0.781452074528614	9.620739578859254E-4	0.7297578259924098	9.620739578859272E-4	0.729757825992409	0.6249562994857069	0.025147620164437046	1.370460676851686	0.722816372324794	2.12395718107961	1.7869458116148782	1.7075817589275164	1.6737220670721904	0.3501896303057928	1.1247435289219663	0.451881220673263	0.9235711835275255	1.9862443116452133	1.0755866068629965	0.6991338152133771	1.0	0.0	1.0	0.0	1.0	1.0	0.0	1.0	1.0	1.0	1.0	1.0	1.0	1.0	1.0	12.0	-55091.716514066626	0.0	0.0	76.0	-1369.2644388506442
203280000	-56916.64427662318	-1463.7504519630838	-55452.893824660096	0.4702642155497484	2020.8694618118475	49.02004784703202	96.25491966128378	13.734974714888386	4.511075668187223	0.2913538279808691	0.17716488723155063	0.19196123309749732	0.3395200516900818	1.182132010531973	0.8025998232852032	9.799796251637191E-4	0.9950756267247741	9.799796251637194E-4	0.9950756267247741	1.8270663486732606	0.2604929565708571	0.9109603435859835	1.2121560781276097	1.1737621634837707	1.4680157060796002	0.10219491759212913	0.6317440749256825	0.42207039070025676	1.4058913735545777	0.9505459808708762	0.8225963948314033	0.5441544643919694	1.526669362756364	0.5349477669900805	1.0	0.0	1.0	0.0	1.0	1.0	1.0	1.0	1.0	1.0	1.0	1.0	1.0	1.0	1.0	13.0	-55087.09868963303	0.0	0.0	80.0	-1384.229339194983
203290000	-56893.61844261744	-1438.0016099279596	-55455.61683268948	0.4732605361733361	2020.866465491224	48.5081574681732	138.1926812307427	14.950213806911282	4.470844521877049	0.29670686601361623	0.17964475514573164	0.18906773922506917	0.3345806396155818	1.1003398304523873	0.7877526935943258	9.549038100312584E-4	0.7797913313136677	9.549038100312577E-4	0.7797913313136665	0.3116350389729124	0.08728909250045015	0.5760714866498339	0.3814973379240799	0.7517343030104405	0.9143665336343	0.3398780318361552	0.24317887844856775	0.9583930961281193	0.45606900199566397	0.3064232350590031	0.6796583030189847	0.5322150615067189	1.3475390065517003	0.6442379599402751	1.0	0.0	1.0	0.0	1.0	1.0	0.0	1.0	1.0	1.0	0.0	1.0	1.0	1.0	1.0	11.0	-55088.47642905547	0.0	0.0	75.0	-1379.3726381552246
203300000	-56883.470704776395	-1423.5003985968935	-55459.9703061795	0.4781432945176762	2020.8615827328797	48.2221593287284	114.11287616976549	14.468162513753505	4.591348821427202	0.2957557921290448	0.17848308709798172	0.18781388068214896	0.3379472400908233	1.1787581408198162	0.7953961043104449	9.559899050632871E-4	0.6548634803316895	9.55989905063286E-4	0.6548634803316902	1.463567955632046	0.6027958086962233	1.6825865164315152	0.23886025927334745	1.6939965188253603	1.5161527213869537	1.2446016890519145	0.8932576264716823	0.3734932961807607	1.6736540585729853	0.32437124580708304	0.24235054828090943	2.0001532443941303	1.8214672496403113	1.2156552621579118	1.0	1.0	1.0	0.0	1.0	1.0	0.0	1.0	1.0	1.0	0.0	1.0	1.0	1.0	1.0	12.0	-55094.60608034847	0.0	0.0	72.0	-1360.438031064663
203310000	-56905.26837268801	-1454.1865584987938	-55451.081814189216	0.4902823180101206	2020.8494437093873	48.670785322316895	140.31245059814938	15.02425015769995	5.420338645229179	0.2932554256203908	0.17758361758915642	0.19136513915361622	0.3377958176368352	0.7448536599446979	0.7458594482874118	9.455082081223854E-4	0.8576590626443132	9.455082081223825E-4	0.8576590626443099	1.175195390394464	0.08273191897306888	0.7588210864289896	1.8361434916354558	1.5677400760718874	0.2558638333754897	0.898784107956394	1.0247854301892987	0.12129585381725745	1.2168342007818187	0.11501639749869863	0.6589844848953674	1.495131646896624	0.6587574929794895	0.5975760200448483	1.0	0.0	1.0	0.0	1.0	1.0	0.0	1.0	1.0	1.0	0.0	1.0	1.0	1.0	1.0	11.0	-55091.46701684636	0.0	0.0	79.0	-1388.0907285185256
203320000	-56918.15635085882	-1442.631649765801	-55475.52470109302	0.4976805415155896	2020.8420454858817	48.8502119110598	124.67360036543201	14.677478299780597	4.786717406040952	0.29459405750359197	0.1785209315768737	0.19243230360732888	0.33445270731220406	0.8146262690297823	0.7523031430533549	9.572328710816016E-4	0.762626380178037	9.572328710816026E-4	0.7626263801780395	0.7772178188103255	1.1328480737486957	0.27465397178429246	0.4507076021068175	1.4569542476164845	0.6898465881208291	1.3409936531444488	0.49968552584169307	0.6267500582743565	0.8748968242217618	0.7193984999992326	0.7067205112744188	1.0987528296543971	1.9342450542091392	0.9329346751797604	1.0	0.0	1.0	0.0	1.0	1.0	0.0	1.0	1.0	1.0	1.0	1.0	1.0	1.0	1.0	12.0	-55093.99818588618	0.0	0.0	82.0	-1377.875863834404
203330000	-56906.92949862443	-1466.8683220235498	-55440.06117660088	0.4935592134260836	2020.8461668139712	49.631995632689595	130.65162287859684	14.380071357607923	4.909347691179072	0.2918814084231965	0.18156005619635496	0.19548713304973567	0.3310714023307115	0.7127455589911851	0.7439722542795474	9.037260659748121E-4	0.799771884404345	9.037260659748119E-4	0.7997718844043434	0.762255734400982	0.47352451193947526	0.8987817946027549	3.5721388836469288	1.4035132107840376	0.7678465970771132	0.6955144104144317	0.8049841313131896	0.5941670942442053	0.4317719471426144	0.6611325894460638	0.6195694585028567	0.8136911654259918	2.1137505088180513	0.41797194382011543	1.0	1.0	1.0	0.0	1.0	1.0	0.0	1.0	1.0	1.0	1.0	1.0	1.0	1.0	1.0	13.0	-55066.79746873323	0.0	0.0	83.0	-1395.8221569718291
203340000	-56934.55755507719	-1457.9250761842534	-55476.632478892934	0.5236088033886118	2020.8161172240086	50.336774938074406	128.78818635948912	14.393749144099301	4.948727727515653	0.2874969007518683	0.17852963685608322	0.19469164385955287	0.33928181853249423	0.8575263168662366	0.7861408268792811	8.860421289520796E-4	0.7366155011437358	8.860421289520804E-4	0.7366155011437343	0.9037899873885952	0.1501553694039323	0.5873861353432516	0.03613748124987297	1.382994357252955	0.7246007429646222	1.6274075901127418	0.3254663462880165	1.3275420595978449	1.9527249081764053	0.5052065210836957	0.9790348099664328	0.7808556653135615	1.3480092781812114	0.2610682844971231	1.0	0.0	1.0	0.0	1.0	1.0	0.0	1.0	0.0	1.0	1.0	1.0	1.0	1.0	1.0	11.0	-55096.34264331021	0.0	0.0	82.0	-1396.1527639644605
203350000	-56958.39762294076	-1457.026241532636	-55501.37138140813	0.531233115967356	2020.80849291143	49.415524615701855	175.73644389161709	15.95087384073454	4.7574103697934795	0.2943252484467221	0.17877494056740884	0.193755831374539	0.33314397961132874	0.6801597174237972	0.760958971406204	8.270863416355132E-4	0.890573058179326	8.270863416355129E-4	0.8905730581793265	1.0290869270945608	0.6797287959459731	0.3386972337080274	0.5958925927633437	0.7607577988438511	1.1547143694793431	3.0060537994354144	0.2679534551009045	0.118615979416647	0.8831535754098001	0.47562690450135764	1.1526400767124014	0.3606725045911654	0.8184853498507777	0.6187918209220128	1.0	1.0	1.0	0.0	1.0	1.0	0.0	1.0	0.0	1.0	1.0	1.0	1.0	1.0	1.0	12.0	-55117.997476253215	0.0	0.0	79.0	-1386.6219865162298
203360000	-56966.37245243449	-1466.375182144767	-55499.99727028972	0.4700272937455941	2020.8696987336518	49.93761906844889	185.80315383115595	15.781361658670052	5.699573570881099	0.289294282511772	0.17934881064680683	0.1938502484499193	0.33750665839150046	0.9949078527510745	0.7780763906126877	9.166393278247614E-4	0.78708741603345	9.166393278247606E-4	0.7870874160334497	1.2371798679547794	2.986604747432182	1.88379669180879	0.18067116017192894	1.6201337496644423	1.662034766288611	0.754728519696526	0.6725519680614098	0.02128023420110174	0.6789962453429149	0.4801099999934637	1.3521744702339071	0.5511663835275574	1.15869601548255	1.3847861979558982	1.0	0.0	1.0	0.0	1.0	1.0	0.0	1.0	0.0	1.0	1.0	1.0	1.0	1.0	1.0	11.0	-55092.50550244635	0.0	0.0	84.0	-1397.7498285078818
203370000	-56958.34894244079	-1475.8735741930095	-55482.47536824778	0.485127144699377	2020.854598882698	49.94460299193641	117.42937476470375	14.159155691309305	4.925429688033604	0.2907480307074723	0.18418541053799056	0.19113503428613177	0.3339315244684041	1.1382365382004533	0.7927924579525505	8.949084160080639E-4	0.9947971924686762	8.949084160080632E-4	0.9947971924686748	1.4780385190801808	1.0326216995479602	0.40699055908438964	0.06915148930551829	1.7007583799986545	1.1376770495774882	0.5159039793720815	1.6164867370687435	0.13166412191293544	0.5975000570686138	0.6828846624960435	0.7427023035850299	0.3191247232943858	0.8239128739931961	0.3126860474791054	1.0	0.0	1.0	0.0	1.0	1.0	0.0	1.0	1.0	1.0	1.0	1.0	1.0	1.0	1.0	12.0	-55078.059733928465	0.0	0.0	89.0	-1399.892844782534
203380000	-56932.07220451639	-1475.2733078881581	-55456.798896628236	0.48216907289444916	2020.8575569545028	49.877061324258506	119.83148021963471	14.204801044405443	5.217770315260987	0.2876773938214724	0.18372696379407066	0.19108558670272482	0.3375100556817308	0.9629022229903326	0.7761664745468914	9.38622926070274E-4	0.9367314673568485	9.386229260702736E-4	0.9367314673568502	1.2218448150766186	0.07310100699509843	0.569206078158646	0.3179703019716675	1.7195867991247895	1.8651363821520341	0.8603027120830874	0.8428176163984916	0.2818738356766264	0.3758839960750862	1.0879253921661987	1.5807406902025236	0.2863227676070245	0.8519861789158808	0.7636474824685419	1.0	0.0	1.0	0.0	1.0	1.0	0.0	1.0	1.0	1.0	1.0	1.0	1.0	1.0	1.0	12.0	-55071.90500604689	0.0	0.0	85.0	-1401.4043737578306
203390000	-56952.41462416641	-1498.3454681566388	-55454.06915600978	0.4728788843005712	2020.8668471430967	51.72479561241747	143.10529535469087	14.69839407332964	4.767376762695706	0.29416164696440844	0.1801159069348137	0.19163827996279476	0.33408416613798175	0.39893479455247055	0.6526080519719849	8.784306577135628E-4	0.7996776574815715	8.784306577135642E-4	0.7996776574815714	1.2073956992100419	0.5676787358845179	0.9352817953396629	1.1951405247301454	1.1974610061190323	0.8431854766735635	1.515709950737545	0.4746765238400684	0.3678117330331821	0.9942454293738756	0.08580222803214169	0.808673342031618	1.3194991580391762	3.2597912560791564	0.70512574228352	1.0	1.0	1.0	0.0	1.0	1.0	0.0	1.0	0.0	1.0	1.0	1.0	1.0	1.0	1.0	12.0	-55057.93108803493	0.0	0.0	88.0	-1428.2237773215718
203400000	-56941.636534196194	-1496.962531363695	-55444.6740028325	0.4889811641669728	2020.8507448632304	51.23934838951568	160.11999174909872	15.141954533558843	5.150818424855983	0.2858865668548497	0.18278132275641448	0.19525289343369034	0.3360792169550442	0.40434061559592355	0.711498291154857	9.679773694959749E-4	0.7667069624598021	9.679773694959744E-4	0.766706962459805	2.5289214501355324	0.7491632533603253	3.18285644573788	1.1737921300600835	2.3189682687550457	0.9450093688737936	1.4698562727875653	2.1709654633097593	0.8683122225867729	1.2283561802393348	1.0323286891608048	2.4523258756045823	1.7327556264819681	4.075315972494728	0.6834896621847553	1.0	1.0	1.0	0.0	1.0	1.0	0.0	1.0	1.0	1.0	1.0	1.0	1.0	1.0	1.0	13.0	-55068.26703099823	0.0	0.0	78.0	-1415.1192042543325
203410000	-56933.427941378504	-1480.5682223486826	-55452.859719029824	0.5366833239421689	2020.803042703455	51.49596568267723	173.85620109221438	15.422920729168665	5.662359694287082	0.28893299665312044	0.17767655910216792	0.19615455150918812	0.3372358927355221	0.6849703490112721	0.7282999244715188	8.650908464116075E-4	0.7223417430710748	8.650908464116057E-4	0.7223417430710755	1.1579467500382559	0.5122803836555354	1.9630150839005327	0.11954108148576822	3.1170777953795366	0.9604695530281431	1.0258516746155197	0.5724974753564019	0.978126291136876	1.1537408660086224	0.49842117186728635	1.0789389070001754	0.3106908721635242	3.0251970143049776	1.5457544377294425	1.0	1.0	1.0	0.0	1.0	1.0	0.0	1.0	0.0	1.0	1.0	1.0	1.0	1.0	1.0	12.0	-55074.37542274987	0.0	0.0	78.0	-1411.1012377902825
203420000	-56943.27105700007	-1508.9255225924028	-55434.345534407665	0.5020474149870127	2020.8376786124104	51.42618402151924	141.33098376806228	14.551949076263918	5.933008866360546	0.2909755755104573	0.18103113436714036	0.18785132693640233	0.34014196318599865	1.0499127204669527	0.7866393335508939	8.849872786457344E-4	0.9401450275621194	8.849872786457352E-4	0.9401450275621178	1.0101936182143632	0.5706458093831316	0.5324816956280245	0.25838758792904126	1.4223381402327056	1.3979997118873593	0.2980789479302635	1.1621403291878554	0.3691757024594004	0.3923468575490343	0.7444015893084599	0.882974783623725	0.5800034229393399	2.2816755543198144	0.6275474761147051	1.0	1.0	1.0	1.0	1.0	1.0	0.0	1.0	0.0	1.0	1.0	1.0	1.0	1.0	1.0	13.0	-55082.56121484988	0.0	0.0	81.0	-1430.6355421043602
203430000	-56945.33522442362	-1505.2867336428967	-55440.048490780726	0.550074349308399	2020.7896516780888	51.673799903354976	134.27722059104534	14.306692095125108	4.9934698405819224	0.29004264080432574	0.1803673712493616	0.19789263368872376	0.33169735425758745	0.8641617486826101	0.7494909025076871	8.922378601478474E-4	0.7400996413171527	8.922378601478459E-4	0.7400996413171536	1.060735839138677	0.5012207643033473	0.9741324110414988	0.2139591878809109	1.6538019730186837	0.5499153439074362	2.5480057246400833	2.2498413430241353	0.17661510406622577	1.2637691347225173	0.7990544357904237	1.0696669858815986	0.780309375950656	1.6945182940222203	0.37449728145029954	1.0	1.0	1.0	1.0	1.0	1.0	0.0	1.0	1.0	1.0	1.0	1.0	1.0	1.0	1.0	14.0	-55071.13384851847	0.0	0.0	76.0	-1431.9538634486369
203440000	-56931.132948552775	-1489.3840486744973	-55441.74889987828	0.45595297403967255	2020.8837730533576	50.82379799293066	147.46726384942818	14.840113985348083	5.483718961575231	0.28947700357752304	0.18291551528166708	0.18918630571754969	0.3384211754232587	1.1013654806643585	0.8118078634544516	9.198827600544029E-4	0.6259936377440614	9.19882760054403E-4	0.6259936377440606	1.6212232402479836	1.5982342691941538	0.6873841219735795	0.0784773483935774	2.2645003481437067	0.9545454327891691	1.259637435589708	0.5550510107617169	1.8315215098007294	0.477541009654904	0.7017172232625296	1.7798849406422477	0.4960612086426722	2.521661518935348	1.065493172672598	1.0	0.0	1.0	0.0	1.0	1.0	0.0	1.0	0.0	1.0	1.0	1.0	1.0	1.0	1.0	11.0	-55085.52205752526	0.0	0.0	72.0	-1427.1878682581143
203450000	-56909.69177977578	-1500.123956775972	-55409.56782299981	0.49808995199137773	2020.8416360754059	50.84472210369064	116.51276992993728	13.81134856347986	4.834075015831463	0.2910752522015418	0.1779530614671471	0.19188965619975346	0.33908203013155613	0.7832960812231795	0.7459167130985361	8.586352347970466E-4	0.7192697734849136	8.586352347970467E-4	0.7192697734849145	0.8977312483081012	0.492982210727421	0.9261972599640373	0.07836998530279159	2.2702199508484937	0.896603811088758	0.276510846302924	0.5472866095306347	0.34994014730167045	1.0787762174491864	0.2101473829170978	1.6870256707099587	0.7850032946522184	0.9926986755305697	0.9873800087143658	1.0	1.0	1.0	1.0	1.0	1.0	0.0	1.0	0.0	1.0	1.0	1.0	1.0	1.0	1.0	13.0	-55030.403290408954	0.0	0.0	77.0	-1434.820190932306
203460000	-56908.77429287236	-1496.865953696141	-55411.90833917622	0.49000015555959436	2020.8497258718378	50.9807379631054	135.26477525710365	14.450923673428901	4.722255124471732	0.29396618512701606	0.17887999505759658	0.19294129020609263	0.3342125296092932	1.0748833667760154	0.7979382506702685	8.842933878892923E-4	0.7012636990212592	8.842933878892925E-4	0.701263699021259	1.195623120047458	0.9171820112497606	0.71772751430568	2.5320459288182993	1.0002073879225677	0.9313287054606645	0.8364518673706941	0.9954187362758117	0.3000696575151432	0.4440315809009387	0.7920180679891138	1.4275914744582023	0.5612055909922318	1.3669816679437636	0.8534255237859244	1.0	1.0	1.0	0.0	1.0	1.0	0.0	1.0	1.0	1.0	1.0	1.0	1.0	1.0	1.0	13.0	-55043.285427494375	0.0	0.0	76.0	-1429.2949424571739
203470000	-56938.09332686126	-1525.7452542485785	-55412.34807261268	0.5146224071939266	2020.8251036202034	52.00447934704327	142.2566535229245	14.682680303688306	4.894920576146259	0.2926524730355536	0.1807659164199691	0.1914944366083575	0.33508717393611837	0.7864981433572672	0.7463818106507139	8.602795628697957E-4	0.7207456160458193	8.602795628697974E-4	0.7207456160458212	1.178043616483619	0.732936331987361	0.39762114068137727	0.7264474661624558	1.9628010653821875	1.9064039738186684	3.75124813615548	1.2085266073054683	0.5109438853274344	1.0120614785875146	1.944310354276119	1.4824771505098453	1.629334622209242	2.8843441141371025	0.559882617277232	1.0	1.0	1.0	0.0	1.0	1.0	0.0	1.0	1.0	1.0	1.0	1.0	1.0	1.0	1.0	13.0	-55046.183400648915	0.0	0.0	76.0	-1449.8983860157282
203480000	-56941.32680129494	-1547.9867305035825	-55393.34007079136	0.4890185910450786	2020.8507074363522	52.42903596471779	129.8873110858053	13.898557631684165	5.680536448145206	0.29141981193461475	0.17895844358176116	0.19058305496613592	0.3390386895174867	1.1954902891832695	0.77288541251449	8.581603838487813E-4	0.873819975408763	8.581603838487782E-4	0.8738199754087624	1.0317596252838992	0.07523266746034903	8.414777821112205	0.09965767752007318	1.878168486907346	0.5348606952933302	1.916854498942245	0.5203049040411953	0.9165969270133933	0.7866128767819207	0.5716669484214469	0.8666238501865817	1.4368282721547947	0.9899503955057858	0.6253175647890239	1.0	1.0	0.0	0.0	1.0	1.0	0.0	1.0	1.0	1.0	1.0	1.0	1.0	1.0	1.0	12.0	-55031.0653453834	0.0	0.0	79.0	-1466.4530708785214
203490000	-56928.43994444155	-1529.7809318616419	-55398.659012579905	0.5285484717551616	2020.8111775556422	51.51870248184154	109.70172171913275	13.74977293604948	5.238265057055489	0.29292616605970545	0.17587002567609597	0.19236685821357158	0.3388369500506256	1.2788980418897293	0.7756931467928325	9.123573492324104E-4	0.6817404472347528	9.12357349232409E-4	0.681740447234753	2.209030480659636	2.7381605704550056	0.5181816532541704	0.1523787582728449	1.3075348273641036	1.0450460509816608	0.8095446738537585	1.4048089869888727	1.2629431333998424	3.1504967087308944	1.2379182930481123	1.8570910572260895	1.0014615014587422	2.4151075050004724	0.6767556795024691	1.0	0.0	1.0	1.0	1.0	1.0	0.0	1.0	1.0	1.0	0.0	1.0	1.0	1.0	1.0	12.0	-55026.277763577076	0.0	0.0	74.0	-1458.0532980650553
203500000	-56898.93225899182	-1517.5373006929983	-55381.39495829883	0.49095746920853217	2020.8487685581888	51.23846661978437	138.5675494581214	14.485845439039446	5.787707083388677	0.2909188340368599	0.17864165780687105	0.19187543813313696	0.3385640700231307	1.1190327497498689	0.7921605199948176	8.989539339126114E-4	0.7944218777316382	8.98953933912613E-4	0.7944218777316382	1.390617441375184	1.233542324660091	1.1817862061387225	0.7735775317910054	2.3058040869275134	0.8035157068925504	0.9532798609946684	0.7725418972899487	0.9766995267270415	1.3048530724332348	0.4209633799209238	1.5893122480434885	0.787696103053055	3.173973593241186	1.0943300909607543	1.0	1.0	1.0	0.0	1.0	1.0	0.0	1.0	1.0	1.0	1.0	1.0	1.0	1.0	1.0	13.0	-55030.14041831679	0.0	0.0	73.0	-1440.6598643591053
203510000	-56939.38580677151	-1523.159867214525	-55416.225939556985	0.5068391663150198	2020.8328868610822	51.8384169437128	129.5039757927478	13.994042289086611	5.204702116417545	0.2919980934362419	0.1797279412916812	0.1907218009107291	0.3375521643613464	0.5483759055292868	0.7369479273161896	9.331284699149372E-4	0.944249176465101	9.331284699149381E-4	0.9442491764651022	1.127235373545955	0.16741886791370414	0.1436241376471468	2.2586364404243238	1.3275471093709688	1.0462721314979402	0.3299138535797978	1.035633262856445	0.3104713186775139	0.4168479528071844	0.17634735449173422	0.5860393442692294	0.2976026775498169	0.8941171638596721	0.14304367158683765	1.0	1.0	1.0	0.0	1.0	1.0	0.0	1.0	1.0	1.0	1.0	1.0	1.0	1.0	1.0	13.0	-55047.24813506304	0.0	0.0	81.0	-1447.827980062587
203520000	-56937.314061613135	-1499.0341355722098	-55438.27992604092	0.499637000210027	2020.8400890271873	51.229232943347284	136.26839424530675	14.192492672725395	5.048677188556019	0.29491228526989166	0.1804824283201756	0.19121431419017923	0.3333909722197521	0.4222273841138211	0.6881986178145244	8.690343848843884E-4	0.8137059218305956	8.690343848843868E-4	0.8137059218305944	0.9999476524441502	0.017202700235367213	1.102842269220719	0.31779717500492427	0.6766490111427677	0.7291095360813943	0.10357271444969829	0.33228694919284496	0.1424082753005088	0.4917840879101344	1.139829440378791	0.35075698482184303	0.4882547382852335	0.6173510008707143	0.6452144092090034	1.0	0.0	1.0	1.0	1.0	1.0	0.0	1.0	1.0	1.0	1.0	1.0	1.0	1.0	1.0	13.0	-55050.702835393335	0.0	0.0	79.0	-1433.3815197636673
203530000	-56932.73436861933	-1518.6639285606361	-55414.07044005869	0.49957653577281924	2020.8401494916245	52.386459535896286	127.28577722481464	14.082985820853827	4.953976598856079	0.29419754870053455	0.17659054839450097	0.18921965896400192	0.3399922439409612	0.5609518386472986	0.7195188649444589	8.610525509804423E-4	0.6658640062516751	8.610525509804421E-4	0.6658640062516741	1.6555696913175089	0.3287651038922756	0.8598254669589862	1.5697967410830742	0.9804788924391612	0.4872122988139616	0.036147082477129326	0.16328066253903642	0.19710536126452377	0.533910066695285	0.4133509455768458	0.8533420652544021	0.6208286582983602	0.8051603495866195	0.6067201057566053	1.0	1.0	1.0	0.0	1.0	1.0	0.0	1.0	0.0	1.0	1.0	1.0	1.0	1.0	1.0	12.0	-55029.755480977154	0.0	0.0	81.0	-1460.233640577861
203540000	-56946.16745370757	-1532.4318127479648	-55413.7356409596	0.5211464237496584	2020.8185796036475	52.820610763757834	150.07445030602165	14.56829588106478	5.2674699462229855	0.29182986566824304	0.18070321777556378	0.1929565393449207	0.33451037721127114	0.40709483801160284	0.6946984201488883	8.717743998427294E-4	0.8853367425347505	8.717743998427305E-4	0.8853367425347515	1.0593431182413249	0.19858070345865636	0.4965344151242603	0.15140260628342617	0.6305002681652604	1.1107052812627582	0.2139814488923417	0.554143367640683	0.3484476215682896	0.4227910209392568	0.06845978979889629	0.4071320539502718	0.5950187210894187	0.796074208989945	0.4172850426301546	1.0	0.0	1.0	0.0	1.0	1.0	0.0	1.0	1.0	1.0	0.0	1.0	1.0	1.0	1.0	11.0	-55027.265256995845	0.0	0.0	90.0	-1466.986987617607
203550000	-56959.79685032323	-1533.2568221190463	-55426.54002820419	0.4962584116716338	2020.8434676157258	52.779444959639555	129.4615276502691	14.136197245879488	5.201335182136951	0.2923788316964254	0.17532164489937807	0.1928869512002285	0.33941257220396664	0.523773612923966	0.6901964742394804	8.498764142009932E-4	0.7325905757198408	8.498764142009933E-4	0.7325905757198414	0.5036200408562381	1.1662104026727835	1.03463281707951	0.9162997140458208	1.100060250964903	0.6734132912213846	2.205712140870073	0.6919615885017838	0.8326874529264076	0.8631077708277658	0.3462295655101195	0.443302837435261	0.42159325960154675	1.047234669685711	1.4209474697706774	1.0	0.0	1.0	0.0	1.0	1.0	0.0	1.0	1.0	1.0	1.0	1.0	1.0	1.0	1.0	12.0	-55037.26632808966	0.0	0.0	76.0	-1467.4322089178802
203560000	-56987.92242731349	-1536.8746503361513	-55451.047776977335	0.47442626306283714	2020.8652997643344	53.501469316307684	141.7767825237918	14.224504127037553	4.928104094984175	0.2895346666645252	0.1771419366386954	0.19309358548618258	0.3402298112105955	0.8742538245333703	0.7486122171033788	8.533673456071996E-4	0.7118435294678307	8.533673456072017E-4	0.7118435294678307	1.462122330875467	0.821227261279083	1.1454491588462565	0.40560393184040283	1.488180502539802	0.8225429860697623	1.7445467905436276	0.4266593680293845	1.137975990992626	0.6110371255197884	0.8696917264629973	0.5128144615475264	0.540908918713102	1.185315091125368	0.525868619878777	1.0	0.0	1.0	0.0	1.0	1.0	0.0	0.0	1.0	1.0	1.0	1.0	1.0	1.0	1.0	11.0	-55067.7612412215	0.0	0.0	82.0	-1473.214462465741
203570000	-56938.468388310706	-1540.698374734559	-55397.77001357615	0.47635402529424536	2020.863372002103	53.184558502592715	199.9647719361355	15.504263172866995	5.260260026005236	0.29092768786848805	0.17966809692233088	0.1946611141314973	0.3347431010776825	0.8384723849914825	0.7359809037613358	8.522873804472694E-4	0.745891167484164	8.522873804472669E-4	0.7458911674841627	0.9806905030014977	0.17585825816814657	0.5351710186207193	1.4487332298626467	0.9091853024499436	1.0240593441116397	0.7009956462875027	0.41674208688312525	0.47977684338128435	0.5161701840409457	0.6313404478578503	0.8839009049235198	0.45012510840888037	1.3612048898175915	0.7334345847549799	1.0	1.0	1.0	0.0	1.0	1.0	0.0	1.0	1.0	1.0	1.0	1.0	1.0	1.0	1.0	13.0	-55040.50874963454	0.0	0.0	77.0	-1472.7442704773582
203580000	-56961.11487511547	-1567.6395106382874	-55393.475364477184	0.5298972096499305	2020.8098288177473	54.34886422954851	195.05953939353614	14.982450659001458	5.082986442269821	0.2981072206189854	0.1786652348154361	0.18618861200394562	0.3370389325616316	0.9522184343473613	0.7526807121117426	8.239404973729464E-4	0.7107939796384636	8.239404973729464E-4	0.710793979638465	0.8990850192054077	0.11806807510271337	1.3526027246606107	0.34374086766796735	1.150609800456371	0.5655408501505675	1.0355478087733816	0.8140682881730176	0.7165437088468423	0.7679069904443311	1.975644623352154	1.7091394997108464	0.9943838256510422	1.3153999248406878	0.801706725667001	1.0	0.0	1.0	1.0	1.0	1.0	0.0	1.0	1.0	1.0	1.0	1.0	1.0	1.0	1.0	13.0	-55024.56388779202	0.0	0.0	78.0	-1497.2977315589062
203590000	-56974.11737634541	-1564.9807093715278	-55409.136666973885	0.46992798958915044	2020.869798037808	54.11302673567242	202.0215795447095	14.977724985412745	4.903549585914611	0.2872623434928387	0.18219598933948775	0.1926628895895588	0.3378787775781135	0.6490978626678754	0.7563228549671137	8.968609858591006E-4	0.7099788674391564	8.968609858591007E-4	0.7099788674391582	1.6302422467934747	0.17689168928361612	0.5657883644458345	0.4358016961112685	1.339330952242941	1.5624561843593319	1.8546949050058095	0.4594397810379296	0.12162586156498864	0.5883615412566036	0.9957254896012847	1.150359083543185	0.38947124240230535	1.3883243005338188	0.46816329313326766	1.0	0.0	1.0	0.0	1.0	1.0	0.0	1.0	1.0	1.0	1.0	1.0	1.0	1.0	1.0	12.0	-55026.669561975614	0.0	0.0	80.0	-1499.3494777816281
203600000	-56958.15102478582	-1549.6651546396413	-55408.48587014618	0.49557575125829967	2020.844150276139	53.646018725519816	180.80849759778692	15.066969417281495	5.459991353847797	0.29141993739287136	0.17913617131394524	0.19076730690488852	0.33867658438829373	1.022775599252706	0.7794482531735062	8.486706627841087E-4	0.6353798702266673	8.486706627841087E-4	0.6353798702266676	0.7834939350517466	0.4102728835824365	0.2963557415324872	0.35411103039398434	1.082836910989578	1.146373795812724	0.11167514779660886	0.7672658514651284	2.938464562021988	0.6683145498569931	0.38477000830585606	1.1315231584843999	0.32139845238941867	0.9701649220907389	1.208546310840588	1.0	0.0	1.0	0.0	1.0	1.0	1.0	1.0	0.0	1.0	0.0	1.0	1.0	1.0	1.0	11.0	-55039.10888072416	0.0	0.0	79.0	-1490.493051262857
203610000	-56997.4802850428	-1582.1771548626352	-55415.30313018017	0.49648118100729555	2020.84324484639	54.40778123046455	209.64723221165414	15.229863398126938	5.080928211901951	0.2950505455617362	0.17939198208416005	0.1895502092249022	0.3360072631292003	1.1842862983462017	0.7959248618868411	8.453247852605593E-4	0.7905018286508247	8.453247852605607E-4	0.790501828650827	1.983479837270615	0.8718766219944353	1.6642674834852236	2.2700951557015703	2.066631825694454	1.4280874459418336	4.513112577042837	0.7785157624648227	0.34286340236547264	2.2267555901831675	1.2220241175974274	1.4071498770339432	0.9363230271028211	0.6796840302940869	1.054635820348011	1.0	0.0	1.0	0.0	1.0	1.0	0.0	1.0	1.0	1.0	1.0	1.0	1.0	1.0	1.0	12.0	-55046.87391307243	0.0	0.0	77.0	-1500.4264463095647
203620000	-56953.4854662388	-1563.7825520291433	-55389.70291420966	0.4875284173565925	2020.8521976100408	53.19251994797329	158.27685363103444	14.67477108093836	5.224922985084678	0.2890291621005675	0.17837352632524142	0.19358487500061672	0.33901243657357316	0.7522391341433635	0.7446492287379282	8.787308527960535E-4	0.6993083552445315	8.787308527960541E-4	0.699308355244534	1.2543329201471507	0.6604941075456748	1.4098408414597356	0.8554900531340224	2.96813033592114	1.7929637266431908	0.7405430697064096	0.5137376155168348	0.0708989459800937	1.3020900750283126	0.2193570842445884	1.1928288733736472	1.3121141524733304	1.6288568005007305	1.1516165184334353	1.0	0.0	1.0	0.0	1.0	1.0	1.0	1.0	1.0	1.0	1.0	1.0	1.0	1.0	1.0	13.0	-55015.54479314098	0.0	0.0	80.0	-1492.930909286399
203630000	-56939.63439176753	-1543.8465267007116	-55395.78786506682	0.48576495817988957	2020.8539610692173	53.57120194780802	145.96149876378337	13.954242349902051	4.719432374063408	0.2963014446061577	0.17696642496896642	0.18953464069904385	0.33719748972583086	1.0428740034587163	0.7983852727578217	8.391863743856528E-4	0.6364050376220277	8.391863743856527E-4	0.6364050376220264	1.3650657707208234	0.11031919051616136	0.7486931763988203	0.8448646875961039	2.012184335552855	0.7782451192133498	0.43560218624110386	0.6757762666476592	0.5820712306644646	1.1928986123176781	1.7557253630106517	0.8772167664719609	1.4447223803885838	1.6587604008148826	0.3472862443530069	1.0	0.0	1.0	0.0	1.0	1.0	0.0	1.0	1.0	1.0	0.0	1.0	1.0	1.0	1.0	11.0	-55028.228354949184	0.0	0.0	78.0	-1482.800720447907
203640000	-56928.04687525212	-1528.4428069137655	-55399.604068338354	0.4917749853129995	2020.8479510420843	52.425409141386986	206.22603566147063	15.560858378638942	5.097231849296742	0.28981445326386657	0.18033717782832906	0.19185599530614922	0.3379923736016541	1.2336125731762586	0.7923152892619854	8.834770097226958E-4	0.7417570192336629	8.834770097226967E-4	0.7417570192336609	1.1677206998523395	0.2863482409331382	1.248552943578205	0.16846001946841208	1.774452549344109	1.2903829687939892	0.5950847629935163	1.6822521489281792	0.20920064156480608	1.4852899074349888	2.4568583443543	1.6988941394455188	0.7664015247768435	1.330075728788299	0.23114255816949683	1.0	0.0	1.0	0.0	1.0	1.0	0.0	1.0	1.0	1.0	0.0	1.0	1.0	1.0	1.0	11.0	-55023.59359219491	0.0	0.0	77.0	-1460.1047089208228
203650000	-56954.71560637087	-1515.2635175691473	-55439.45208880172	0.5045162540423933	2020.835209773355	52.70463859825025	182.05891202331233	15.293963894405506	4.9920110645495095	0.29338672824309014	0.1830728321325214	0.19057652130310318	0.3329639183212842	0.45514765848240873	0.6784100063520154	8.90066723460535E-4	0.6376199636610163	8.900667234605343E-4	0.6376199636610166	1.1448734326834313	1.2326235993880073	0.9706204106175799	0.16367064772675496	1.9059076972072844	1.3472647502607957	0.05521207527859603	1.0865674943686177	0.7402185140134485	1.9867460799020793	0.33679923149910296	0.44642358722527165	1.045758836978964	1.2626606307001846	0.7944625673081184	1.0	0.0	1.0	0.0	1.0	1.0	0.0	1.0	1.0	1.0	1.0	1.0	1.0	1.0	1.0	12.0	-55068.850573173106	0.0	0.0	77.0	-1453.5573389725575
203660000	-56966.2220169692	-1528.7009522612602	-55437.521064707944	0.5704778217671365	2020.7692482056302	52.76837994912871	169.79947239859925	15.197230516129155	5.091720200765341	0.2908455068494153	0.17593140431527865	0.19662094405483263	0.3366021447804723	0.528283924113083	0.7171906718163206	8.845613029376505E-4	0.8565534330144526	8.845613029376513E-4	0.8565534330144535	0.3596151417563558	1.5167927823369172	1.150654042870609	0.065874796790879	0.6052796308532119	0.33470200914290993	0.06595628363516862	0.5487624256355816	0.33877309115063386	0.9961784816485926	0.39215689822184024	0.7952874304027443	0.20737701943362033	0.7080183452900727	0.41147640044111644	1.0	0.0	1.0	0.0	1.0	1.0	0.0	1.0	0.0	1.0	1.0	1.0	1.0	1.0	1.0	11.0	-55069.59150809474	0.0	0.0	76.0	-1463.48652284305
203670000	-57000.34295364802	-1517.359682791933	-55482.983270856086	0.5058927419009294	2020.8338332854964	52.903126789009136	198.08786448353814	15.286681737011591	6.008661602392338	0.28920607525470976	0.17737024326139506	0.19265973451144788	0.34076394697244616	0.591799190744588	0.7104663854089438	8.554471729379208E-4	0.7685937342176172	8.554471729379199E-4	0.7685937342176175	0.8104201120530609	0.1751219413577481	1.1421615228852946	0.012322918025692277	0.8880563622328397	1.403690776178791	0.1740611110600855	1.5487761161013418	2.51301370166027	0.9474308335801405	0.5433331437439262	0.4364556674650918	0.903830820127718	0.6545040391766834	0.6574198908738206	1.0	0.0	1.0	0.0	1.0	1.0	0.0	1.0	0.0	1.0	0.0	1.0	1.0	1.0	1.0	10.0	-55116.73140963538	0.0	0.0	76.0	-1454.0603194383523
203680000	-56968.53990688553	-1495.0801240782325	-55473.4597828073	0.48108179013864566	2020.8586442372587	52.38437889462644	244.08231060328566	16.526137595111607	4.730087193823465	0.2935408005664545	0.17765155679864625	0.1905466381937296	0.3382610044411686	0.4775450446447953	0.6885289495563129	8.983159880017229E-4	0.6390267672223974	8.983159880017231E-4	0.6390267672223963	0.28208620130877454	0.09963175237858175	0.6921510668909303	0.10964603687650899	1.7368920290051024	0.37994329573682945	1.4955921654119646	1.0898279442882588	0.15037968791819975	0.7571865471027925	0.8672511291908254	0.8322400390871296	0.7089452996326909	0.5030749323934242	0.7269398700601628	1.0	1.0	1.0	0.0	1.0	1.0	0.0	1.0	1.0	1.0	0.0	1.0	1.0	1.0	1.0	12.0	-55107.04995371179	0.0	0.0	74.0	-1437.3119671842423
203690000	-56948.82943376971	-1499.0503743026625	-55449.779059467044	0.5459054288094615	2020.793820598588	52.23763259302707	239.43656899478626	16.245396225851163	4.974898497359266	0.2922548920688788	0.17730030668441088	0.1923751514601425	0.3380696497865668	0.7013585460321067	0.7485485865789778	8.687967748905164E-4	0.7577913332008418	8.687967748905182E-4	0.757791333200844	0.4491935039526086	0.4878056003598671	0.6404091619494131	2.6320983129165993	1.2770596689153682	0.7018456171558372	0.6295946305578592	0.6568474343512538	0.8061570127993544	0.8385275138531049	0.28679886945846206	0.5222772128859658	0.2894943716267258	0.5661174273042076	0.7782137685023492	1.0	0.0	1.0	0.0	1.0	1.0	0.0	1.0	0.0	1.0	1.0	1.0	1.0	1.0	1.0	11.0	-55077.2185097699	0.0	0.0	79.0	-1435.772381399827
203700000	-56981.277127961715	-1526.556430256981	-55454.72069770473	0.49320727208366305	2020.8465187553136	53.177479997735624	172.1410056491024	14.773934168039188	5.105762662493842	0.2898547754750532	0.1790148414621409	0.1928037068127441	0.3383266762500608	0.5530197103043918	0.7206588411693999	8.888436052609541E-4	0.7015784308096148	8.888436052609559E-4	0.701578430809616	0.4203536552534405	0.7286651471017415	0.4844586183200965	0.23453288061954286	1.2441372599985072	0.6085731221057831	2.9604534879069426	0.6403205812978296	2.4052593912078835	0.7162506147341067	0.5771679826532737	1.6804372711220519	0.5398109422464957	1.1546230285828611	0.7275264794012452	1.0	0.0	1.0	0.0	1.0	1.0	0.0	1.0	0.0	1.0	1.0	1.0	1.0	1.0	1.0	11.0	-55079.774244594606	0.0	0.0	78.0	-1462.6479554435673
203710000	-56980.90583616375	-1535.0198043452913	-55445.88603181846	0.5451743300093369	2020.794551697388	53.334069179399165	169.68308690301257	14.679142943885855	5.204294909619048	0.2922125044376071	0.17708952697207314	0.1930768296993999	0.3376211388909188	0.44823661422256944	0.6993387504578858	8.105035730204907E-4	0.8161295956328202	8.105035730204934E-4	0.8161295956328225	0.9771789761164739	0.6587369665192282	0.30073873940645424	0.23590517631749394	0.8970487296555758	1.212167726272206	0.08886270848409572	1.2353358172235915	0.8940455442380022	0.9746325617464147	0.8497901047891334	0.9176769726809016	0.7041102208972538	0.837048833321401	0.5301190919522777	1.0	0.0	1.0	1.0	1.0	1.0	0.0	1.0	0.0	1.0	1.0	1.0	1.0	1.0	1.0	12.0	-55063.34824022263	0.0	0.0	78.0	-1466.512542131801
203720000	-56979.81078066007	-1533.724674659053	-55446.086106001014	0.47698394789929816	2020.862742079498	53.5627957396515	193.43372046270025	15.298248529033158	4.881119078107985	0.28777797927062876	0.18072346936596828	0.19523603185609528	0.33626251950730673	0.4665432594915136	0.7255242615612902	8.576016216384804E-4	0.8057676135776881	8.576016216384814E-4	0.8057676135776871	0.6166950596444626	0.6917780251340486	0.6296100629501664	1.039184989538167	0.7395577179320849	0.6626023611468438	0.011886490692007246	0.2123052794286811	2.9313750841645296	0.8400366550846678	0.24402276410949267	1.4054496791269016	0.632648846645668	0.9175966892352067	0.7160084547242227	1.0	0.0	1.0	0.0	1.0	1.0	1.0	1.0	0.0	1.0	0.0	1.0	1.0	1.0	1.0	11.0	-55063.96933324347	0.0	0.0	82.0	-1466.8449865357193
203730000	-56995.353277780625	-1544.6500337468522	-55450.70324403377	0.4968675348507407	2020.8428584925466	53.35974498418254	172.49553054252755	14.978280328874435	5.130677345692615	0.2903040376568298	0.17927719467040237	0.19415624816546012	0.33626251950730673	0.5061897097945299	0.7220294150756207	8.688198275036371E-4	0.5910660951991361	8.688198275036378E-4	0.5910660951991361	0.6326521411985614	1.2859879776188814	0.9176054002585662	1.115825770923681	1.4040920818582534	1.1394228045213068	0.22197622155608085	1.1747898610721577	0.20872171458531788	1.0085319568667532	0.4306716829072387	0.47684963036467976	1.0374715332579556	0.8423633109774521	0.5400671868894127	1.0	1.0	1.0	0.0	1.0	1.0	0.0	1.0	0.0	1.0	1.0	1.0	1.0	1.0	1.0	12.0	-55064.21793811415	0.0	0.0	77.0	-1487.0538470022716
203740000	-56989.34054160344	-1523.135247146983	-55466.20529445646	0.5252146071992957	2020.814511420198	52.82539956939923	167.62379614823203	14.897373846202433	4.715251760130815	0.28960576390491427	0.1806516247477328	0.192623185702974	0.3371194256443779	1.2798644917047923	0.7925889096297181	8.60869845859291E-4	0.7286622821218213	8.608698458592896E-4	0.7286622821218206	0.44185870999012955	0.47544668229696097	0.4461173424668047	0.5404424727457952	1.1008855140666125	0.47960814919613887	0.14659046914326013	0.5854647750816258	0.004761110447180725	0.8633060199472997	0.23869726264542693	0.8544255257587001	1.049219045936049	1.534121414241222	0.6196377636713931	1.0	1.0	1.0	1.0	1.0	1.0	0.0	1.0	1.0	1.0	1.0	1.0	1.0	1.0	1.0	14.0	-55076.70625880581	0.0	0.0	76.0	-1455.121991897288
203750000	-56925.515057433266	-1501.4515168671946	-55424.06354056607	0.482064631834095	2020.8576613955631	51.589657862451396	147.52271346030957	14.628227492141336	5.171084839048687	0.293565276052319	0.17540024761886377	0.19090664811192634	0.3401278282168898	0.6954085662722346	0.7601563572171821	8.517034759366738E-4	0.7804584092986985	8.51703475936674E-4	0.7804584092986965	0.26790794035243376	0.3699054570754169	0.29228700271853697	0.7488711112120742	0.5699473209300456	0.5527222733029243	1.4010788460303771	0.18627543237053604	0.07927433491344187	0.9941301891339489	0.7498776314706118	0.5799777197963721	0.23254049759800854	0.7943481094429082	0.3184096482265909	1.0	0.0	1.0	0.0	1.0	1.0	0.0	1.0	0.0	1.0	0.0	1.0	1.0	1.0	1.0	10.0	-55040.79198665053	0.0	0.0	85.0	-1443.5156087940966
203760000	-56946.83556229806	-1516.0887792179738	-55430.74678308009	0.47784379514949	2020.8618822322478	51.00309519368954	144.30340629933443	14.65498677557263	5.820402269726756	0.29261613805622233	0.1775520502610092	0.19050029357725803	0.3393315181055094	0.6625297752883132	0.7644437050358885	8.866200699649011E-4	0.8596093067280436	8.866200699648995E-4	0.8596093067280435	0.8626068117190424	0.5269593383171824	0.8262025151695404	0.2808721747186645	1.7127110006047284	1.1328429216956089	3.4235224966949223	1.3377293022719714	0.10257887724860658	1.53815585401216	1.2969974229800605	1.678720504944938	1.3712179897394432	1.3219992428394745	0.9884787021155655	1.0	1.0	1.0	0.0	1.0	1.0	0.0	1.0	0.0	1.0	1.0	1.0	1.0	1.0	1.0	12.0	-55057.42228199229	0.0	0.0	83.0	-1439.7010714954315
203770000	-56965.288844093906	-1517.4046721445118	-55447.884171949394	0.5334696556870269	2020.8062563717103	51.20791044696808	167.07052262453968	15.258651994885758	5.5132876061882765	0.2873804535713032	0.17805485744799818	0.19265454494290335	0.3419101440377942	0.9676960045596056	0.770826873501485	9.139880481112386E-4	0.7560947631510514	9.139880481112399E-4	0.7560947631510537	1.2237799074292428	0.6813786683204742	1.8624396708552353	0.8652868264114704	2.5689715592169837	1.9277390227063	1.7437027967679708	1.543998321708519	0.8721933143672499	2.4148180648228803	1.2944187271228902	2.320566976051599	0.3403689127645113	1.7612845004255075	2.491396289245493	1.0	1.0	1.0	1.0	1.0	1.0	0.0	1.0	1.0	1.0	0.0	1.0	1.0	1.0	1.0	13.0	-55069.751656577486	0.0	0.0	77.0	-1437.5679387200892
203780000	-56956.780413382476	-1516.0765706805053	-55440.70384270197	0.5056754462863406	2020.834050581111	51.675354729511554	154.8729997270125	14.829381130806084	5.37130061584022	0.29356852206850986	0.17939558193523353	0.18953196388899357	0.337503932107262	0.8357292891751539	0.7445343167075543	8.894358099777517E-4	0.6256908597825347	8.894358099777517E-4	0.6256908597825338	0.5124986681796592	0.9495376895569646	0.2471970638517131	0.7409258717723386	0.7471519663667467	1.0167905917866897	0.5925708116925277	0.9257432585438966	0.4315371922797278	0.8145467722333821	0.3605821464958679	0.8254334172045534	0.6313219458404865	1.8073520657880673	0.43833372794343756	1.0	1.0	1.0	0.0	1.0	1.0	0.0	1.0	1.0	1.0	1.0	1.0	1.0	1.0	1.0	13.0	-55058.82494832222	0.0	0.0	76.0	-1455.9768103184424
203790000	-56943.32676122548	-1482.1818096988966	-55461.144951526585	0.4644569854287391	2020.8752690419685	50.27493681436561	128.87348265549645	14.367133190475647	5.015678114799035	0.29124162725152886	0.17939558193523353	0.18941390985192957	0.339948880961307	1.7135100962437564	0.8162197841047235	8.992421327418767E-4	0.7435032981665303	8.992421327418776E-4	0.7435032981665307	0.6879044744297742	0.8684800789610524	0.1001963170991601	0.13530971024850277	1.88221536876141	1.7079929810070045	3.341277598550134	0.4098793735744362	0.2866489688335744	0.22011222976211936	0.35638712520339283	0.31140369374934607	1.2902149307101052	1.5664645944324216	0.1475013515590579	1.0	0.0	1.0	1.0	1.0	1.0	0.0	1.0	0.0	1.0	1.0	1.0	1.0	1.0	1.0	12.0	-55075.39756823101	0.0	0.0	81.0	-1415.6404521782063
203800000	-56927.60890724985	-1488.7330138518287	-55438.87589339802	0.4582241785004182	2020.881501848897	50.868564168425294	152.79593619659522	15.060845208390912	4.968766231560711	0.2936296165172481	0.1800822887746041	0.19386910980216343	0.3324189849059833	0.763428389450834	0.7503122665596429	8.646516436207985E-4	0.6337410410760997	8.64651643620799E-4	0.6337410410761012	0.6828900108231158	0.22656096547539914	0.4654418766405729	1.4401076131202293	1.8883439560092683	0.5071459700918027	0.5443763006316985	0.2532269876565412	0.13385351263596823	0.8482292797358315	0.4516068670318379	0.45329283565159684	1.002626381338841	1.056021168371395	0.7969562795953498	1.0	1.0	1.0	0.0	1.0	1.0	1.0	1.0	1.0	1.0	1.0	1.0	1.0	1.0	1.0	14.0	-55060.842232576746	0.0	0.0	75.0	-1426.7071003528567
203810000	-56882.90431096346	-1462.7320031398585	-55420.1723078236	0.4575585823416201	2020.8821674450558	50.38606382487044	173.23474946684763	15.540927109271859	5.060960075313	0.2889699550494806	0.17763776622604185	0.19149820908487689	0.3418940696395997	0.6635218015100338	0.7393828234742897	8.834325400354084E-4	0.6652182890252976	8.834325400354083E-4	0.6652182890252972	0.9800758942158999	0.3540713520716921	0.9225732926771439	0.24501591559240105	0.8250592146521045	1.2125909376941582	0.11145970104114179	0.7375228978804959	1.495059885695013	0.5213602329845155	0.13730575787466104	0.9493947221422163	0.8432546857682078	0.8124597384043621	0.8169158815030014	1.0	1.0	1.0	1.0	1.0	1.0	0.0	1.0	0.0	1.0	1.0	1.0	1.0	1.0	1.0	13.0	-55045.194750225324	0.0	0.0	75.0	-1401.7910282302441
203820000	-56933.137877896545	-1483.1000082668118	-55450.037869629734	0.45646398573441105	2020.8832620416629	50.155085395662425	138.88546631237722	14.354632576971444	5.15512344860027	0.28853578361437304	0.18036457282151705	0.1919288050527552	0.33917083851135377	0.72243451727779	0.7531357586768831	9.643677781270371E-4	0.6455314262541586	9.643677781270367E-4	0.6455314262541593	0.6278291580303221	0.18929733075221364	0.7686155611581593	0.06496928603783951	3.0559152284475974	2.4552697902247314	0.2918547652986939	0.44413644407816194	0.24784639470686956	0.601073469531875	0.9017078234163035	1.5870387084824857	1.584187241758112	2.5844306043206324	1.079385422257639	1.0	0.0	1.0	1.0	1.0	1.0	1.0	1.0	1.0	1.0	1.0	1.0	1.0	1.0	1.0	14.0	-55072.95462277141	0.0	0.0	77.0	-1415.3187880041896
203830000	-56916.27750885128	-1466.3753976482476	-55449.90211120303	0.4664551214089031	2020.8732709059884	50.1671978592757	176.00993516863718	15.885972596040506	6.112850874653049	0.2925014716436235	0.17734728848472875	0.19539010798686243	0.33476113188478435	0.8501569729591131	0.7866922346875328	8.75280784616605E-4	0.6525033274508596	8.752807846166055E-4	0.6525033274508606	0.40714528589502447	0.40039602907907634	1.1416626642404553	0.3233797521021096	2.26276788421885	1.156748970880662	0.17971375395790484	0.6856394516629193	0.3579840879478564	1.3119183817341387	0.8953600204093732	1.1702636253205552	1.2088599649401148	2.474043605788331	0.9525631839814168	1.0	1.0	1.0	0.0	1.0	1.0	1.0	1.0	1.0	1.0	1.0	1.0	1.0	1.0	1.0	14.0	-55074.605854484435	0.0	0.0	72.0	-1399.0293188830892
203840000	-56924.66209523875	-1461.146336606139	-55463.51575863262	0.4991304302005721	2020.8405955971969	50.03910179096859	170.28384576967676	15.577864196460009	5.436498995272393	0.29419255176606063	0.17768318633798616	0.18945362196084964	0.33867063993510266	1.4052372522304617	0.8103091200340845	9.033612101957161E-4	0.8086692475226114	9.033612101957161E-4	0.8086692475226112	1.106291249747064	0.3494373074063248	0.865425910310309	0.3923778564491433	1.7242142643013032	0.9596119672165426	0.16288082432411813	0.21070651323423575	1.4087176714087777	0.5067069564828349	0.7093736264230164	0.3027437826733174	2.373665884155561	0.6112332269010438	0.8535045771673304	1.0	1.0	1.0	0.0	1.0	1.0	1.0	1.0	0.0	1.0	1.0	1.0	1.0	1.0	1.0	13.0	-55079.897267380904	0.0	0.0	78.0	-1390.0158343594496
203850000	-56888.61722207804	-1437.3301810055393	-55451.2870410725	0.4564826625404609	2020.8832433648568	49.56578731382341	222.5808833781675	16.605681740445288	5.078147093424523	0.2953890691279383	0.17812167832933373	0.18902478592151395	0.3374644666212131	1.7450251124085179	0.8063361445941863	9.507480675800133E-4	0.6622797238109506	9.507480675800126E-4	0.6622797238109511	0.38471146450172045	0.3214160018906167	0.293457648087054	0.03644441062185941	1.8997760886923958	1.4862386251895057	0.2434290360450375	0.8278614151621398	1.460293366405014	0.5933310266859485	0.995563300146799	1.1720315733349722	1.179707708494474	2.0257529392568996	1.4582597455522417	1.0	1.0	1.0	0.0	1.0	1.0	1.0	1.0	0.0	1.0	1.0	1.0	1.0	1.0	1.0	13.0	-55059.51407445532	0.0	0.0	79.0	-1371.2313341394058
203860000	-56894.456241831795	-1453.0796665120279	-55441.376575319766	0.4634196023106254	2020.8763064250868	50.57961264274046	210.8609737536188	16.649586312450534	5.410071002730833	0.29142914098190803	0.1783213317417777	0.1933498149710054	0.3368997123053079	1.055428559687585	0.7855082744349126	9.154581176690123E-4	0.9203430273004081	9.154581176690119E-4	0.9203430273004065	0.6909437818063936	0.07972021930812573	0.2647309556825877	0.5080461516540606	2.5937203996262426	1.3254401416980373	0.06426474534919122	0.7956951482815848	0.11790402645258953	1.0845367014602139	0.04427351069274334	1.0326598540335044	0.8874078792954615	1.5969745718501145	1.012048331830201	1.0	0.0	1.0	0.0	1.0	1.0	1.0	1.0	0.0	1.0	0.0	1.0	1.0	1.0	1.0	11.0	-55065.26375246667	0.0	0.0	82.0	-1381.4834447225005
203870000	-56899.90211125622	-1443.9927037528903	-55455.90940750333	0.4557611188057648	2020.8839649085915	50.418724578443	196.52628205541149	16.50780306688997	5.352713410679731	0.29032243975279187	0.1794456227732927	0.19103959591068334	0.3391923415632311	1.1005466450940058	0.7832638603710551	9.530840526724432E-4	0.5798599691300586	9.530840526724407E-4	0.579859969130058	1.9124134181224381	0.20884699634745618	0.9138118162497709	1.5358602912268184	2.511663046645136	1.2122535700280521	0.23328073810774944	1.2098835412520665	0.15812116041320867	0.44506880022960615	0.57283013114258	1.3466749653250305	0.6944905169016015	2.21218843249151	1.8380922604690055	1.0	0.0	1.0	0.0	1.0	1.0	1.0	1.0	0.0	1.0	1.0	1.0	1.0	1.0	1.0	12.0	-55080.011427799385	0.0	0.0	74.0	-1382.718028047603
203880000	-56900.17348077388	-1464.0162614315625	-55436.15721934232	0.46552555611527957	2020.874200471282	50.50595321375207	176.76815705005637	15.829952936762263	5.207608311137502	0.29220374580691	0.18027830516177906	0.19145106180871363	0.33606688722259637	0.8114624408400571	0.7709760542679762	8.931301817240245E-4	0.7175304253154484	8.931301817240223E-4	0.7175304253154461	0.3898108828012338	0.4499376010302338	0.28737157694615373	0.09110254517995517	1.0610255877332997	0.7653124017460137	0.06321517651570259	0.2773142500540078	0.6244022588375452	1.2885242581408223	0.24489829409219385	0.45620022805166877	0.8153620926974471	1.7552255647775499	0.6806345751065698	1.0	1.0	1.0	1.0	1.0	1.0	1.0	1.0	0.0	1.0	1.0	1.0	1.0	1.0	1.0	14.0	-55052.26002094668	0.0	0.0	80.0	-1399.1076917762232
203890000	-56934.037245046704	-1448.8144431559138	-55485.22280189079	0.4805730708867863	2020.8591529565106	50.32736066257093	153.27345834189637	15.384064715356889	5.146925141588089	0.29221397563183327	0.17763955612634835	0.1919209666727224	0.33822550156909503	0.4820043766678425	0.7017344858983051	9.201087447092644E-4	0.6626894599319814	9.201087447092623E-4	0.6626894599319804	1.5965302378846364	1.5616761959994587	0.9545384930263271	0.36213696087688824	1.3144834541837727	0.7759475614691513	0.36624448449837416	0.5051729816295072	1.5259645811465132	0.4201097522167726	0.3958700172618197	0.4025131422399927	0.6188912801095431	1.690967058105415	0.41167798072832323	1.0	0.0	1.0	1.0	1.0	1.0	0.0	1.0	0.0	1.0	1.0	1.0	1.0	1.0	1.0	12.0	-55094.28912940959	0.0	0.0	79.0	-1389.0118530528541
203900000	-56921.78518681372	-1450.520314525768	-55471.26487228795	0.46505029428289274	2020.8746757331144	50.19894810075221	181.1798348942937	16.05353208305595	5.206206843665192	0.29588231705286283	0.18132338242713403	0.1906833313659892	0.33211096915401295	0.9661366107042442	0.7715518424437973	8.619248663628536E-4	0.5607994788074443	8.619248663628559E-4	0.5607994788074451	1.2818999163682672	0.8004246704033621	0.48496245940880717	0.26861208543862225	1.14996910772483	0.6728714070227959	0.4346328133743983	0.9874834176083287	0.2819721007444684	1.6112027332111307	0.666957153724109	1.9330596826308175	0.4144208567014361	1.5355707359657598	1.127894420548225	1.0	0.0	1.0	0.0	1.0	1.0	0.0	1.0	1.0	1.0	1.0	1.0	1.0	1.0	1.0	12.0	-55067.644407503176	0.0	0.0	80.0	-1394.0921780399206
203910000	-56908.573803612424	-1449.9568114335666	-55458.61699217886	0.4930013798571491	2020.8467246475402	49.99091922356907	181.71896412030077	15.865016547718895	5.200468929632595	0.2917787410742461	0.17460753596505474	0.19192683391202628	0.34168688904867184	1.810945665891373	0.807681616345437	9.561953769744209E-4	0.7319803451846452	9.561953769744218E-4	0.731980345184647	0.378638156955089	0.0364470113068269	0.4347083484243342	1.4494159443884607	2.688006418499033	1.270886122835602	0.11993263249279748	0.6541412121681819	0.6456515325247218	1.5189833232563166	0.0839179823600521	0.7196439917257553	0.9702379755285144	1.752610281306882	1.0031303359628814	1.0	0.0	1.0	0.0	1.0	1.0	0.0	1.0	0.0	1.0	1.0	1.0	1.0	1.0	1.0	11.0	-55082.418328033214	0.0	0.0	81.0	-1385.5014392406033
203920000	-56921.382608189575	-1458.5047029330556	-55462.87790525652	0.500145061977771	2020.8395809654196	49.852679690267934	169.6388300405191	15.552727888008219	4.6576903512416	0.28969776801412206	0.1770108459511568	0.19583480538261938	0.33745658065210066	1.1491531877306547	0.784535220946962	8.911375063885262E-4	0.8263258403027418	8.911375063885281E-4	0.8263258403027428	0.7593340420761956	0.17422492456224184	0.6861809528995639	0.023605152906396015	1.588193932899964	0.6755062978348866	0.072597537035074	0.24802942248595924	0.8432460594623006	0.9706030168609521	0.19494959488793898	0.7062208533459938	0.4068166981873134	0.9810902346308673	1.2934903953536463	1.0	0.0	1.0	0.0	1.0	1.0	0.0	1.0	0.0	1.0	1.0	1.0	1.0	1.0	1.0	11.0	-55087.70213153462	0.0	0.0	80.0	-1395.0350089875549
203930000	-56943.70529193218	-1456.8893523052975	-55486.81593962688	0.4902190479160067	2020.8495069794812	49.42697720270609	171.74746293998106	15.85364993990042	5.049131941904372	0.2916599002880203	0.1814439912729458	0.18982313014046276	0.33707297829857	0.6414841130957544	0.74088452493834	9.116225517493095E-4	0.6936988893237264	9.116225517493101E-4	0.6936988893237258	1.1757522311667665	0.47419089905282874	1.326049647230687	0.2267770780019513	2.994552404253931	0.9536063168255664	0.4551271390502928	0.6492491884488243	0.19355530017496192	1.8171351408561336	0.7487947878570597	0.9997222218181183	0.25653183795855133	2.313197521569397	1.1439248758694431	1.0	0.0	1.0	0.0	1.0	1.0	0.0	1.0	0.0	1.0	1.0	1.0	1.0	1.0	1.0	11.0	-55094.72250886452	0.0	0.0	81.0	-1395.1952694301012
203940000	-56933.30623077269	-1455.8302119067198	-55477.476018865964	0.5022904415222725	2020.837435585875	49.4950864898531	163.10666908351646	15.461561360297539	5.3873041398464645	0.29112413099071166	0.18026721667238396	0.1899898733786639	0.33861877895823944	0.7493220302133047	0.7652241962168403	9.600332388376546E-4	0.8233131447694221	9.600332388376555E-4	0.8233131447694219	0.8166067369928285	0.4616025659731781	0.7156349056665819	0.13800247819693662	1.7134928530872717	1.3274940990535	1.3774277608544985	0.34059458650054125	2.1390170443873933	1.4659171023484106	1.2291795110673596	1.1084659630152958	0.39259985219632043	1.7545074910036131	1.686987060113979	1.0	0.0	1.0	0.0	1.0	1.0	0.0	1.0	0.0	1.0	0.0	1.0	1.0	1.0	1.0	10.0	-55094.30497262902	0.0	0.0	87.0	-1388.5555617027383
203950000	-56914.7498795963	-1462.7078341307397	-55452.042045465554	0.4666742016605164	2020.8730518257369	49.63637294992742	165.4717539374989	15.278723549274977	5.1526674432953445	0.29156045207650105	0.1811700193791837	0.19357768602237863	0.33369184252193557	0.7742530929914938	0.7608872086312746	8.896698559593539E-4	0.8020315420794781	8.896698559593541E-4	0.8020315420794807	0.6811062599281942	2.215801122864416	0.7934471575889992	0.9373508707852986	0.7909846802979983	0.873566135620398	0.6282197938828448	0.581926512022097	0.7753893469811471	1.217744003661981	2.1248604969018854	1.0419367153654933	0.3128897619860507	0.7424558985109143	0.6209010980159079	1.0	0.0	0.0	0.0	1.0	1.0	0.0	1.0	0.0	1.0	0.0	1.0	1.0	1.0	1.0	9.0	-55067.076536392145	0.0	0.0	83.0	-1400.6935842181065
203960000	-56922.54363344642	-1465.1827033979284	-55457.36093004849	0.4782621511196565	2020.8614638762776	49.34784991269678	125.89838350634977	14.245072711417555	4.9050397423630585	0.29312678214391796	0.17785808166659403	0.19053347904155926	0.3384816571479277	0.44291225938516865	0.687729835852608	8.892372170223869E-4	0.8342514986855608	8.892372170223876E-4	0.8342514986855609	0.6588216270428738	0.9916730328036149	0.5830202875493056	1.402476251043286	1.4054807421420177	0.9587011440808091	0.17663047540778676	1.0998988835074093	1.7360784736387964	0.8981159794503372	3.6385940430756127	1.1165926117460359	0.6371315684653042	0.6096281890192841	0.5154832069662014	1.0	0.0	1.0	0.0	1.0	1.0	0.0	1.0	0.0	1.0	0.0	1.0	1.0	1.0	1.0	10.0	-55058.4476344414	0.0	0.0	90.0	-1398.7365433897955
203970000	-56923.03064234302	-1464.3556288779334	-55458.67501346509	0.47859521776142117	2020.8611308096358	49.24750756132729	212.19923689525922	16.799149515545018	5.178769340371215	0.29085787558368426	0.17542415362766034	0.1935592851441952	0.34015868564445917	0.49467055068635335	0.7210515893881364	9.201582913465037E-4	0.969325699444458	9.201582913465026E-4	0.9693256994444566	0.8290112969493616	0.2667254834389518	0.6447721728558113	0.24028593138369966	1.7099991777664902	0.9125452354954564	0.1160395127142248	0.7109605003802333	0.46246306249081415	0.3784723083353175	0.25401294302302585	0.907144936362639	0.5791035961165625	1.1286645691274788	2.134605003760002	1.0	0.0	0.0	0.0	1.0	1.0	0.0	1.0	0.0	1.0	0.0	1.0	1.0	1.0	1.0	9.0	-55063.32221253178	0.0	0.0	94.0	-1397.6676626921246
203980000	-56942.19553079606	-1478.6380722364559	-55463.557458559604	0.48548235130586426	2020.8542436760915	50.175702818505	91.0864800093651	13.481752726765757	5.570394452518875	0.2908543930310715	0.18039361046869054	0.19407780083989945	0.3346741956603375	0.7514296400787834	0.7756565776649317	9.180112194195877E-4	1.0230646170607707	9.180112194195879E-4	1.023064617060769	0.49153442347232723	1.7298081142659107	0.6034913003079181	0.39118695341424864	1.0470636499668704	0.4828457940319429	1.5881599733653338	0.2827965363528701	0.25157074404316776	0.22617103770907068	0.17077224745563754	0.4853143008413742	0.40664121772118655	0.32317968965919314	0.4643277795438545	1.0	0.0	0.0	0.0	1.0	1.0	0.0	1.0	0.0	1.0	1.0	1.0	1.0	1.0	1.0	10.0	-55075.89982764895	0.0	0.0	84.0	-1408.9510439433993
203990000	-56928.9974432815	-1451.7470340534526	-55477.25040922805	0.4639923979397449	2020.8757336294575	50.3307660391365	187.96600060046	15.966508266019375	4.813590032164605	0.2926515328117985	0.17628290389255033	0.19238913882595632	0.338676424469694	0.8918031415509958	0.7628300834814692	9.140400765356799E-4	0.7270804132924723	9.140400765356787E-4	0.7270804132924712	1.0894244983165011	0.6169445024895505	0.7715308933026084	1.6794595128799876	1.3984648493891338	0.4889384360816903	0.23589418872133688	0.4457354618563349	0.2304272722158512	1.0264401054130254	0.33094278972712843	0.38772479822754446	0.7485601181929595	0.5389992393392793	0.9707555358183863	1.0	0.0	0.0	0.0	1.0	1.0	0.0	1.0	0.0	1.0	1.0	1.0	1.0	1.0	1.0	10.0	-55084.85098441841	0.0	0.0	84.0	-1394.1316061939206
204000000	-56943.18177777714	-1478.3633491631756	-55464.818428613966	0.4561506180288298	2020.8835754093684	49.82992126561773	138.79425029529003	14.742255350083589	5.4849277668513645	0.29460565589399923	0.17588620027396773	0.19188526754849172	0.3376228762835404	1.3182334397293156	0.7755746008974216	9.013325094226232E-4	0.9519205987535693	9.013325094226225E-4	0.9519205987535702	1.4408294489101439	0.5454894455190665	1.9408246025591098	1.6891111918175432	3.06204765252448	1.3159451560964492	0.08253870688582504	0.9871285182400606	0.46157541240347194	1.0468698906974425	0.2535263730649976	1.1778091068234104	0.27877021327409285	0.8084845307571445	1.7388850353317038	1.0	0.0	0.0	0.0	1.0	1.0	0.0	1.0	0.0	1.0	1.0	1.0	1.0	1.0	1.0	10.0	-55086.61187461889	0.0	0.0	86.0	-1403.177876931196
204010000	-56949.25301301381	-1488.4346202696934	-55460.81839274412	0.5031694088294694	2020.8365566185678	50.01065036818457	118.87532967940054	14.233616413995454	4.6957207101744105	0.29322956060109073	0.18142677702792795	0.19236677481528058	0.3329768875556998	1.0805748777099338	0.801919088552878	8.887010315860999E-4	0.8436597826819424	8.887010315861016E-4	0.843659782681942	0.7121486149142152	0.1381784707142693	3.2865705964912415	1.633549545759211	1.4746204491879038	1.5041228023360977	0.3219414026769264	1.924642490801053	1.3453414072485204	2.046938388408732	0.6403998367178874	0.5669719621164208	0.49151250845631683	2.014453851147128	1.000831230377708	1.0	0.0	0.0	0.0	1.0	1.0	0.0	1.0	0.0	1.0	0.0	1.0	1.0	1.0	1.0	9.0	-55078.60124661163	0.0	0.0	83.0	-1419.1097882495442
204020000	-56954.792722142614	-1488.6921479153277	-55466.10057422729	0.48642811639738537	2020.853297911	50.14757145290853	113.36627274857143	13.530367787762685	5.104173266043457	0.2902486208870578	0.17749651665764785	0.19647131641109467	0.33578354604419874	0.8199339169509541	0.7553056642731106	9.2129868866162E-4	0.8264599109459833	9.212986886616189E-4	0.8264599109459827	0.6958153756856382	0.2493086399007419	0.8239015961409948	0.49834968360643295	1.3653431782124748	1.2775027841396442	0.08177857239756568	0.8034544365841662	0.9659845978676528	0.9742390712795393	1.2811595513920633	0.79822769363624	0.8315433810583391	0.8772036496235667	1.0083053932594574	1.0	0.0	0.0	0.0	1.0	1.0	1.0	1.0	0.0	1.0	1.0	1.0	1.0	1.0	1.0	11.0	-55066.69183889707	0.0	0.0	88.0	-1423.022833863905
204030000	-56973.28693804384	-1494.5289513925993	-55478.757986651246	0.478405004342109	2020.861321023055	50.55031245255803	143.08191127646984	14.741813776872128	4.925868491484707	0.2960088246482298	0.1774868893895729	0.19296185513645348	0.333542430825743	1.6003289532597411	0.8026141981195101	9.045755722975269E-4	0.7419002758139441	9.045755722975299E-4	0.7419002758139452	1.4883100009050108	0.5799634557117095	4.016677797056459	1.6779489604827589	1.5329511884745552	0.8310220007411625	0.07821932912725896	0.6508473521865827	0.05532584951774118	0.29258009418813496	0.01064268787861736	0.9216750019827068	0.36837306219446464	1.3561527773041644	0.7720546907135053	1.0	0.0	0.0	0.0	1.0	1.0	0.0	1.0	0.0	1.0	1.0	1.0	1.0	1.0	1.0	10.0	-55083.248615836346	0.0	0.0	84.0	-1431.160711270935
204040000	-56979.750334936034	-1501.0503475801625	-55478.699987355874	0.4571823152183612	2020.8825437121789	50.469377040570215	192.70346322918977	15.977649381155485	4.9350691494394	0.2938823418213936	0.17905686946606303	0.1888304376897964	0.33823035102274607	0.5185592617336605	0.7317473587632153	8.629756128712254E-4	0.8539641157109881	8.629756128712242E-4	0.8539641157109871	0.873344301112266	0.5532228138155754	0.33499187962973137	1.2991323883024581	1.934644500557862	1.4240672224912971	0.04241321662890722	0.33825938083462936	1.5617879983032792	0.8401045154353562	0.5834328969830754	1.2478939216225762	1.6912880539470287	1.8872960562264103	0.28664156582797545	1.0	1.0	0.0	0.0	1.0	1.0	0.0	1.0	0.0	1.0	1.0	1.0	1.0	1.0	1.0	11.0	-55087.43031948493	0.0	0.0	84.0	-1431.4420426150773
204050000	-56974.52546731391	-1479.945610361631	-55494.57985695228	0.4809508140323978	2020.8587752133649	50.939132180461094	149.40518371712963	15.048989928541078	5.26094872289138	0.29255218874687866	0.18437082887366743	0.18920294595247755	0.33387403642697544	0.4069326018374935	0.7003713109654299	9.132621514416122E-4	0.7542754623046989	9.132621514416163E-4	0.7542754623046986	0.7240419295089572	0.6222823351342051	0.146295202900284	1.989484706720159	1.5639434368395033	0.9384266755410617	0.08037027302722434	0.7162232008298477	1.659454484718899	1.462835353445198	0.16604641155926542	0.17743784565971424	0.6198926851399816	2.255454942360176	1.1621060652125952	1.0	1.0	0.0	0.0	1.0	1.0	0.0	1.0	0.0	1.0	0.0	1.0	1.0	1.0	1.0	10.0	-55092.45603468369	0.0	0.0	83.0	-1418.2507717931476
204060000	-57004.41694082497	-1491.1905247965515	-55513.226416028425	0.48013664989626675	2020.8595893775012	50.703813426588496	149.60646521380065	14.707085002107986	5.428702477032086	0.2904761686800666	0.18076198419731773	0.18941618933674892	0.3393456577858658	0.8594924780436027	0.7635266150877735	9.083234377236589E-4	0.7972185480838554	9.083234377236596E-4	0.7972185480838554	0.9309856649497359	0.5744878519031292	0.3078166532895494	0.14455390564301068	1.4125915923160686	1.3752310709953202	0.38016046539205056	1.5810296320871322	0.3192182314450422	1.6377813239972039	0.6515141733557772	1.092704562571676	0.958064685300294	1.9226006803324451	0.8164389296213778	1.0	1.0	1.0	0.0	1.0	1.0	0.0	1.0	1.0	1.0	0.0	1.0	1.0	1.0	1.0	12.0	-55115.94739801375	0.0	0.0	91.0	-1422.2262071366426
204070000	-56976.449967966684	-1492.5302021550058	-55483.919765811675	0.5100046891740168	2020.8297213382234	51.61697491609877	179.5679902445569	15.837462773108225	5.312198433252341	0.2930548422586462	0.18015160323596188	0.19106954477288854	0.33572400973250244	0.6512485543638132	0.7617072141821172	8.788234927169742E-4	0.7702767796856382	8.788234927169718E-4	0.7702767796856362	1.5629654583816717	0.5474139527795071	0.6885069296664671	0.7131733275836132	1.900240048240425	2.0654226161324685	0.40319589012025353	1.2679803595692043	3.428560559845974	1.9793245990907449	0.6817385047990198	0.9625447197440455	0.913715453938289	2.71511749762805	0.718077114475584	1.0	0.0	1.0	0.0	1.0	1.0	0.0	1.0	0.0	1.0	1.0	1.0	1.0	1.0	1.0	11.0	-55097.18770760408	0.0	0.0	85.0	-1420.378073532358
204080000	-56973.0121592604	-1511.699813519385	-55461.31234574101	0.46966507550341463	2020.870060951894	51.97592776139959	188.50562946469947	15.34934798352954	5.385724296844465	0.2959163787735534	0.17836397664641232	0.1891421040112294	0.3365775405688038	0.8881722918787889	0.7702486063198176	8.882358926481264E-4	0.6625870617427481	8.882358926481232E-4	0.6625870617427475	2.0250218916017104	1.3633744393641603	1.0283205398309452	0.2870781537090565	1.6603198870229436	2.0659886187365126	0.7425370814093523	0.9557895367053176	0.16292540944420916	2.477883984805694	2.423508443918586	1.944254761692924	0.7767563010481593	2.2811651635723345	1.4069766730474038	1.0	0.0	1.0	0.0	1.0	1.0	0.0	1.0	1.0	1.0	1.0	1.0	1.0	1.0	1.0	12.0	-55070.53594519741	0.0	0.0	82.0	-1441.0436408097235
204090000	-56976.076926018875	-1490.667405084708	-55485.40952093417	0.519523736514687	2020.8202022908827	51.696454053035936	187.49170334502983	15.437918903821794	4.7432994956629	0.29218767177562516	0.17935791616606417	0.19391611718265683	0.3345382948756528	0.6180846769534233	0.7297190158997584	8.695497767876029E-4	0.6850644531881727	8.69549776787603E-4	0.6850644531881726	2.5612697838997986	0.8844533080251966	0.9735932504274877	1.0488859557247334	2.499883420046107	1.00561872275742	0.8958284979108656	0.5146058846897681	0.8940298469826113	0.8760384507379734	1.1914429235146886	1.7255431026132952	0.986684526675841	1.8551828194624904	0.860966171524584	1.0	0.0	0.0	0.0	1.0	1.0	0.0	1.0	0.0	1.0	1.0	1.0	1.0	1.0	1.0	10.0	-55099.40838420435	0.0	0.0	80.0	-1427.0357224384782
204100000	-56926.51283470757	-1485.7733036165664	-55440.73953109101	0.4912893065337007	2020.8484367208637	51.10372171479882	206.95036697364023	16.071343780580055	5.000504933713435	0.2922696433220368	0.17879403701725557	0.19238215618931553	0.33655416347139094	0.570671846932806	0.740679674349181	9.528860069387445E-4	0.8254386373096817	9.528860069387435E-4	0.8254386373096797	0.8301249646294295	0.03152296922157844	0.834055196944234	0.6161742903668171	2.224466778404845	0.7000113738444029	2.5070622375751386	0.90080275859044	0.44689180799846806	1.219771321061671	0.4801158495379264	0.5787150090473685	0.7026676641242057	1.1537662420384502	1.4826807716980879	1.0	1.0	1.0	0.0	1.0	1.0	0.0	1.0	0.0	1.0	0.0	1.0	1.0	1.0	1.0	11.0	-55078.16320209032	0.0	0.0	79.0	-1417.0992292689648
204110000	-56948.26549821713	-1483.4453730434768	-55464.820125173654	0.5243983033807459	2020.8153277240165	50.592385315891086	176.70913883767133	15.661617184848012	5.281799814964676	0.29587713685238887	0.17977756403669468	0.19063932589404697	0.33370597321686835	0.45875369747228867	0.6945547131979083	9.11070560170309E-4	0.8096141693372292	9.110705601703079E-4	0.8096141693372284	1.1668963604143312	0.3955031951735979	0.03238075173362199	0.8022577559264876	3.0127494960562085	0.39540386958955426	1.6305200182302713	0.9452274501075222	0.0743809042790859	1.3123160365399118	0.4059267171761589	1.1632435418454763	0.7882391092097712	3.3038613692680388	0.8301359705357206	1.0	1.0	0.0	0.0	1.0	1.0	0.0	1.0	1.0	1.0	1.0	1.0	1.0	1.0	1.0	12.0	-55105.200423601505	0.0	0.0	82.0	-1412.4448584763006
204120000	-56924.426764306954	-1474.9786107353555	-55449.4481535716	0.5161304069733789	2020.823595620424	50.65467794835658	199.13318767054807	16.058919573758338	5.546191808851445	0.29529609690674397	0.1748517938129576	0.1892522740238924	0.3405998352564049	0.5460230839525485	0.7024535528726061	9.245366693530681E-4	0.8230472871354616	9.245366693530667E-4	0.8230472871354596	0.6619284935650455	3.8323115259717526	0.30973120510455626	0.009084751601075662	1.510319602753176	1.265472125117053	0.1534165678220988	0.39651273511696616	3.6630428410622393	0.6866205122543871	0.004957543269945162	0.7188995739562922	0.5460237903434273	1.8779107467701535	0.814106995349835	1.0	0.0	0.0	0.0	1.0	1.0	1.0	1.0	0.0	1.0	0.0	1.0	1.0	1.0	1.0	10.0	-55093.00062682408	0.0	0.0	87.0	-1407.150645224985
204130000	-56908.533538477306	-1464.9848045864362	-55443.54873389087	0.4565422231878681	2020.8831838042095	49.83089148583938	172.94201131396827	15.758133425872675	4.762150003598118	0.2890275219748512	0.1798369508413663	0.19449617044315923	0.3366393567406221	1.3546820247619187	0.8029299229014331	9.157510410349489E-4	0.7570668512285132	9.157510410349525E-4	0.7570668512285155	1.2682758824828313	0.11620970833491183	0.2897551383082009	0.28822278236891014	1.8518928530885226	0.7415955802489769	0.8900416856802151	0.5824986932511971	0.33740565278295886	0.7970898926523977	0.4666990099559381	0.6495546276367535	0.25823513338789583	1.0379087223551497	1.634441097330416	1.0	0.0	1.0	1.0	1.0	1.0	0.0	1.0	0.0	1.0	1.0	1.0	1.0	1.0	1.0	12.0	-55086.09081001912	0.0	0.0	72.0	-1400.6673641458508
204140000	-56925.47675907964	-1463.6712317155548	-55461.805527364086	0.4642109472615959	2020.8755150801358	49.870391581264634	107.39219350760098	13.94840680762862	5.233199708808862	0.28761333374380155	0.1828940775315461	0.19472654453904367	0.3347660441856075	1.1165859560570213	0.7834566851243268	9.3652179260166E-4	0.6173112954617017	9.365217926016593E-4	0.6173112954617024	0.9655665761209674	0.23883471174876902	0.3501044937807098	0.3892385662397685	1.6030183846038684	0.9462307638249552	0.11187259784906288	0.4199212613383687	0.6268103550477109	1.1066213694910585	0.9901816873130105	0.5607699973863592	0.3795298733607377	1.7630127715882506	0.9767175788892201	1.0	0.0	1.0	0.0	1.0	1.0	0.0	1.0	1.0	1.0	1.0	1.0	1.0	1.0	1.0	12.0	-55096.997905859236	0.0	0.0	74.0	-1407.0171218587716
204150000	-56934.55326290573	-1467.3028370830589	-55467.25042582267	0.4935596479590129	2020.8461663794383	49.41624188150194	111.29834900649897	14.237464934098057	5.089874949974428	0.29502627094271916	0.17518522728959096	0.19278236518553057	0.3370061365821581	0.6482988403888397	0.7311192714370826	9.573737845275143E-4	0.8947767625381489	9.573737845275136E-4	0.8947767625381471	2.0060343871248105	0.05984510521415529	0.40935723145325936	0.36528320089984184	1.8562386127248636	1.3063994445573668	0.2382694691641266	0.7280412549932361	2.2150782267037834	1.0450475768900773	0.505513802641677	2.399598841997107	0.4683085650178442	1.391647385029932	0.8840871615561029	1.0	0.0	1.0	0.0	1.0	1.0	0.0	1.0	0.0	1.0	1.0	1.0	1.0	1.0	1.0	11.0	-55104.77255666252	0.0	0.0	78.0	-1395.8268285602155
204160000	-56893.304339856135	-1465.6128694221763	-55427.69147043396	0.49229002495140967	2020.8474360024459	49.25341782064139	130.20061083040497	14.556321683826447	4.785098620063555	0.2942924576553795	0.1787547017165956	0.18958566833154888	0.33736717229647484	1.216884740308574	0.7646028566827726	9.527143372994624E-4	0.8823683792164028	9.52714337299463E-4	0.8823683792164037	1.6595160312782238	0.10476286461818157	0.12018505833141684	0.6983739735224315	1.5322471423286403	0.9688895658882742	0.44422300037493734	0.22364940677814074	0.8832887931296092	0.8541539865195654	0.12266549687329412	0.8521894194624372	0.6307993693627023	2.0146044676858197	0.5859128124541357	1.0	1.0	1.0	0.0	1.0	1.0	0.0	1.0	0.0	1.0	1.0	1.0	1.0	1.0	1.0	12.0	-55070.264511852285	0.0	0.0	79.0	-1395.5579972115331
204170000	-56906.727762227	-1473.4093767980569	-55433.31838542894	0.4762190436750012	2020.8635069837223	49.595640665874846	152.43009707785163	15.228174779275479	5.305774257150354	0.2947963802167409	0.1776129742675572	0.191149159533972	0.3364414859817286	0.4960748505944368	0.6981350165682724	8.752807015544224E-4	0.5899721144560218	8.752807015544195E-4	0.5899721144560212	1.158101632034666	0.030854673383310202	2.056571694898027	0.8507967734348147	1.886477336327324	1.4001188673523508	1.1698056807452628	0.591688155493321	0.6276520960186189	0.7020358341744662	0.5380583562406823	1.3880781297852884	2.428746604464365	1.5385827820797096	1.0879382049425221	1.0	0.0	1.0	0.0	1.0	1.0	0.0	1.0	0.0	1.0	1.0	1.0	1.0	1.0	1.0	11.0	-55071.96633174495	0.0	0.0	75.0	-1415.4444106552594
204180000	-56896.819127363866	-1468.3046601252754	-55428.51446723859	0.4767153161583683	2020.863010711239	49.24226123978483	102.46167833876038	13.64924586802704	5.32212719187413	0.29524915098087995	0.18118202212116633	0.18954288207940925	0.33402594481854325	0.6632952504278775	0.7636735703401785	9.387848336910648E-4	0.7519765629078387	9.387848336910624E-4	0.7519765629078385	0.7363538714175903	0.26061453747456975	0.6811491655151206	0.06340488069449064	1.5499592366237305	0.691395044802348	1.893519419984277	0.3999511717237312	0.4471570634680244	1.073801493426962	0.47618501554241516	0.45198967398393686	1.0826922259960163	3.1783482202660753	0.9023107940297942	1.0	1.0	0.0	0.0	1.0	1.0	0.0	1.0	1.0	1.0	1.0	1.0	1.0	1.0	1.0	12.0	-55075.07430305866	0.0	0.0	73.0	-1403.774242401849
204190000	-56906.427474239055	-1456.7731367862195	-55449.654337452834	0.48748667427122205	2020.8522393531262	48.80002822390604	123.9722416484742	14.6831810244161	4.899918169918992	0.289609091650881	0.18138211830205847	0.19146115703420888	0.33754763301285046	0.9497827060424848	0.7645874453900057	9.253416394250944E-4	0.775085412208818	9.253416394250953E-4	0.7750854122088193	1.133968490181176	2.3973735123646827	0.5317395657961269	0.6236225596375958	1.8317354145380647	1.3372750933778585	0.5082823822629507	0.14513719680576925	0.21471996134894075	0.5925607227333537	0.6733143480962119	0.2209295405820418	0.9463035838679954	2.3434413916207824	0.9546616501471846	1.0	0.0	1.0	0.0	1.0	1.0	0.0	1.0	1.0	1.0	1.0	1.0	1.0	1.0	1.0	12.0	-55088.96666374588	0.0	0.0	79.0	-1390.203803798456
204200000	-56890.86883096613	-1458.3200825975111	-55432.548748368616	0.47025205243222296	2020.869473974965	48.918853203959074	134.86327690804634	14.773682240143785	5.364214583894174	0.28758702303121403	0.1836181339636777	0.1894290712615533	0.33936577174355376	0.7366887893698674	0.7218970623749147	9.673982766319672E-4	0.8334716927534792	9.673982766319675E-4	0.8334716927534818	0.8506374015647871	0.3403161729916882	0.8475298051762677	0.7143663118521316	1.2311478553776323	0.7503254585913716	0.9574258834088996	1.0900481704498408	0.3116864402907925	0.6950794262996519	0.34736680559445493	0.9457954836454325	0.6737440448445373	1.259291147734021	1.264608798630338	1.0	0.0	1.0	0.0	1.0	1.0	0.0	1.0	1.0	1.0	1.0	1.0	1.0	1.0	1.0	12.0	-55074.944675222054	0.0	0.0	75.0	-1391.15684459059
204210000	-56891.92080808209	-1440.0971789896407	-55451.82362909245	0.5086154970744245	2020.8311105303228	48.24779071373062	94.74835359414412	13.476479856748819	5.088575288236441	0.28503834235180436	0.18342550927198814	0.18982512781907132	0.34171102055713504	1.127819898266551	0.8125077928015182	9.064527503739174E-4	0.6498378977111827	9.064527503739194E-4	0.6498378977111822	0.7180153732060518	0.6984569200871852	0.22868826757230354	0.7887792180818196	1.6525522636979684	1.4437907310982152	4.31816099904242	0.2476800015713372	0.9539895058840666	0.7230865134920512	1.6585738302153497	0.7053103028624367	0.9650289812686123	0.945180797120982	1.2963426275837544	1.0	0.0	1.0	0.0	1.0	1.0	0.0	1.0	1.0	1.0	0.0	1.0	1.0	1.0	1.0	11.0	-55085.193322581195	0.0	0.0	80.0	-1379.3774231062175
204220000	-56913.584204779654	-1440.5798031786428	-55473.004401601014	0.5270558681412353	2020.8126701592562	48.10583557477525	102.0406979229314	13.77083397858498	5.323266263729097	0.2950196440802742	0.17726852103169224	0.18836093041275215	0.33935090447528027	0.6312193113753898	0.7470560203284998	9.488474910074436E-4	0.7104843822664314	9.48847491007443E-4	0.7104843822664301	1.6567012692653587	0.36135950013686013	0.5564060493978391	0.014084306740359329	2.789974585008623	1.0758233829649892	1.0858675139087905	2.6298344773124485	0.6915033053831787	1.5644571762604076	0.9105823025141387	1.0264383336438565	1.8194334583076734	2.5250788177378554	1.4707847175563957	1.0	1.0	1.0	0.0	1.0	1.0	0.0	1.0	1.0	1.0	1.0	1.0	1.0	1.0	1.0	13.0	-55114.397527552064	0.0	0.0	75.0	-1370.2479669111835
204230000	-56906.591556223946	-1427.9388088511687	-55478.65274737278	0.49667818448383394	2020.8430478429134	47.97323329335703	126.13893631332388	14.594884275149743	5.568231564394805	0.2891379481887603	0.17820079617265777	0.19473447379660472	0.33792678184197605	0.5570857503331947	0.7279534256615006	9.596925560477398E-4	0.8250928203109508	9.596925560477372E-4	0.8250928203109497	0.9985936334946675	0.27159885181280474	0.8566930184910664	0.9747564463025923	1.4312418615885378	0.8992307781169016	1.5702004353019803	0.33013113429032714	0.6134997022931867	0.700499864734305	0.11051842702576847	0.23938125537121005	0.3559980570920423	0.7654393267522043	0.9487808754678643	1.0	0.0	1.0	0.0	1.0	1.0	0.0	1.0	1.0	1.0	1.0	1.0	1.0	1.0	1.0	12.0	-55114.65371706191	0.0	0.0	75.0	-1363.5476367171293
204240000	-56902.200020489996	-1442.3485004423944	-55459.8515200476	0.47086973041653607	2020.8688562969808	48.679257137256414	159.76686395480962	15.920409393948638	5.492939300102874	0.29099091096507995	0.17682735932850766	0.19376157027531812	0.33842015943109316	0.37963120382280535	0.6502797734045749	9.21093193174332E-4	0.8096659200616473	9.210931931743305E-4	0.809665920061647	0.8605310647926061	1.8307105436773363	0.502757980000071	0.8030174654376314	1.1145362300099733	1.2308806036600763	0.3050658243519352	1.0378430856700034	0.7634495553369419	2.5583675200540115	0.3831191451149903	0.9753008996211614	1.1951188481455375	2.8030249118524555	0.9931113992424999	1.0	0.0	1.0	0.0	1.0	1.0	0.0	1.0	1.0	1.0	1.0	1.0	1.0	1.0	1.0	12.0	-55115.859416274805	0.0	0.0	70.0	-1371.9773584471393
204250000	-56906.84084433582	-1447.062669706481	-55459.77817462934	0.49190040826676784	2020.8478256191306	49.72791572413104	136.24269388664428	14.955206631291894	5.235356188586255	0.2906803032762341	0.17901686301865738	0.19093487789608335	0.339367955809024	0.859446582362727	0.7785953394609024	8.97567213299936E-4	0.8615952640593454	8.975672132999341E-4	0.8615952640593456	0.6928769583563426	0.7826036198313245	0.5110356337228595	0.695577834584124	1.6504090543744954	0.5962815267587442	0.8990189397962092	0.5388078360834399	0.19307824628286524	0.3919184836619732	0.03376676652066623	0.7390290262029173	1.154341863412376	1.1200814286088303	0.6276580317459772	1.0	0.0	0.0	0.0	1.0	1.0	0.0	1.0	1.0	1.0	0.0	1.0	1.0	1.0	1.0	10.0	-55108.44188169134	0.0	0.0	76.0	-1383.7189594679012
204260000	-56914.633365768364	-1452.3972053555472	-55462.23616041282	0.5225003217789863	2020.8172257056183	49.23678032778603	124.79708667098221	14.465565948478778	5.081172025767381	0.28764644326506345	0.18070590861955874	0.192985074725179	0.33866257339019773	0.6571497037918785	0.7713815139241971	9.456839687163914E-4	0.796422090670459	9.456839687163925E-4	0.7964220906704594	0.6039125969865384	2.5966184521662585	3.8374699005651607	0.1350464877489148	1.757995850413413	1.2443142883552967	0.3456381491407508	0.33013514802317206	0.5361047158395668	1.0123456948039184	0.535790051539699	0.6254473777590625	0.6504654397900906	1.5490364339292588	0.8587978907558708	1.0	0.0	0.0	0.0	1.0	1.0	0.0	1.0	1.0	1.0	1.0	1.0	1.0	1.0	1.0	11.0	-55100.792266578006	0.0	0.0	75.0	-1385.108417321913
204270000	-56959.54292182358	-1451.9026096734422	-55507.640312150135	0.470502166555974	2020.8692238608414	49.5508067367478	149.22440955595266	15.061083209816557	4.728622847009411	0.28947566933638225	0.18179343018910082	0.19040335408137052	0.33832754639314533	0.9186096427664873	0.7788433431570556	9.032988437408705E-4	0.6614841732476656	9.032988437408709E-4	0.6614841732476657	0.9997446313492349	0.9224498965489814	0.36743178087591183	1.5667916493497724	1.1511839179468502	1.4232508231378445	0.2450762811860493	0.5632255271354875	0.9112389710800383	2.063167961091749	1.4415900748735295	0.5907122346972434	1.0544040258308558	1.2048928016125704	1.7127043252252974	1.0	0.0	1.0	0.0	1.0	1.0	0.0	1.0	1.0	1.0	0.0	1.0	1.0	1.0	1.0	11.0	-55144.05597172039	0.0	0.0	74.0	-1390.9386649576215
204280000	-56935.91572487189	-1461.4716790966968	-55474.44404577519	0.4804095444882188	2020.8593164829092	50.0980718039655	167.8651237036237	15.453546711632004	4.987309506674036	0.293896522111261	0.1812802008593244	0.1930570222519045	0.33176625477750904	0.8730674637166083	0.7834008364803321	8.977294897400863E-4	0.775603472082097	8.977294897400872E-4	0.7756034720820967	2.1138377902926297	0.4128294095479703	1.4726476255035408	1.4098013080666776	2.1899030218094526	3.9970964237660875	0.38220890779414146	0.7410022336991972	1.7222053855691328	0.9063221251440658	0.18404848686419686	0.006318650642560275	2.1220203508083344	1.9049991360566685	2.238700310032546	1.0	1.0	1.0	0.0	1.0	1.0	0.0	1.0	1.0	1.0	0.0	0.0	1.0	1.0	1.0	11.0	-55100.30132340079	0.0	0.0	83.0	-1388.6648159128254
204290000	-56928.30133895007	-1449.2774609310611	-55479.02387801901	0.47246332111940703	2020.8672627062779	49.65303058014477	191.78621837476643	16.210129432974213	5.143328362713941	0.2906609813346122	0.18267106488435023	0.19248908447949378	0.33417886930154267	1.4464243081000634	0.8205481197252759	8.911646193372235E-4	0.8374271592687764	8.911646193372225E-4	0.8374271592687771	2.135674157434603	1.1965364639156075	0.7201443487506668	1.8291805688527258	1.617726828541365	2.688697979440598	2.326096264845711	0.40234337645431395	0.9875985145988807	0.6243137306324672	0.9002730548055415	0.03537806201875165	1.6228576870238773	2.7218068450642625	1.7148103326070214	1.0	0.0	1.0	1.0	1.0	1.0	0.0	0.0	1.0	1.0	1.0	1.0	1.0	1.0	1.0	12.0	-55137.9367611098	0.0	0.0	74.0	-1370.340739631937
204300000	-56923.91589012429	-1455.2921100371152	-55468.623780087175	0.47602866984177133	2020.8636973575556	50.480432310212365	212.73821719277032	16.57959266316342	4.675786698970212	0.28623162699733495	0.1788296340135322	0.19545258705519847	0.33948615193393333	0.4547080806492134	0.7265870963100182	8.960638576678041E-4	0.7082749616427407	8.960638576678052E-4	0.7082749616427417	1.8274381875129913	0.700457367452424	0.7969672701703718	0.20223679554937982	1.1154938983367833	1.1837368110912736	1.456681852198527	2.190689864252679	1.3164429001573779	0.746805846115307	0.7882043379819575	0.4333513244486944	0.5888746428697118	1.3104307439951277	0.7091108564490541	1.0	0.0	1.0	0.0	1.0	1.0	0.0	0.0	1.0	1.0	1.0	1.0	1.0	1.0	1.0	11.0	-55123.59083716652	0.0	0.0	70.0	-1392.750460664249
204310000	-56905.94287577116	-1427.0037928149964	-55478.93908295616	0.4585139014307476	2020.8812121259666	49.99367267924672	184.15997890942847	16.075079854272346	4.909477941903015	0.28759995464544974	0.17930760835525975	0.19116278606282386	0.3419296509364656	0.38240907803724933	0.6641180591248306	9.136357556590147E-4	0.6690341926642881	9.13635755659016E-4	0.6690341926642883	1.100665763952902	1.1200076378573087	0.5800741782629179	1.7655301807468466	1.1243096286859826	1.8197802249859147	0.7588353909784707	0.15015251191164142	0.4144697603168456	0.6716835278828449	0.08888385914390695	0.7589559358759029	0.45468659175418297	2.2395194423923233	1.49671118114785	1.0	0.0	0.0	0.0	1.0	1.0	0.0	0.0	1.0	1.0	1.0	1.0	1.0	1.0	1.0	10.0	-55109.40829764266	0.0	0.0	83.0	-1370.000716039583
204320000	-56875.23471760488	-1409.366425424075	-55465.86829218081	0.4851627170763067	2020.854563310321	49.709540758865884	235.68770825807832	17.319938534572103	4.5202350708432935	0.2921812987449482	0.17779071595871146	0.1914783622724861	0.33854962302385316	0.8769484364561825	0.7761741319271301	9.116455904677075E-4	0.6234866025351893	9.11645590467708E-4	0.62348660253519	1.4183735908518322	0.18648666366168934	0.9993303128929379	0.09509083166267969	1.6075578492804268	2.091655022970104	0.45457495137064735	1.097379151119761	0.4042850973229614	0.7482710340777501	0.309706243135043	0.44829707552757864	2.217029759272981	2.77659682748427	1.512785971628569	1.0	1.0	1.0	1.0	1.0	1.0	0.0	1.0	1.0	1.0	1.0	1.0	1.0	1.0	1.0	14.0	-55100.38704243877	0.0	0.0	72.0	-1342.409897438066
204330000	-56879.504409510686	-1430.3617246139734	-55449.14268489671	0.4991311065877004	2020.8405949208095	50.111031198963744	233.38760469952484	17.20893220311301	5.750208181449482	0.28942092562312177	0.18215188245409833	0.18755874362864416	0.3408684482941346	0.7024351623836583	0.7366668400544012	9.562175801042924E-4	0.6990488613217586	9.562175801042923E-4	0.6990488613217579	1.5398225766124432	2.2403034996826627	0.14376782342553573	0.3300268447037912	0.8781110308247504	1.0628626463789685	0.5766292389910235	0.3371031467806822	0.3899428353717567	1.1048867648726937	0.6097635000240409	0.3600939398364423	1.1483302836608777	1.5859990538703774	1.3671912651959157	1.0	0.0	1.0	0.0	1.0	1.0	0.0	1.0	1.0	1.0	1.0	1.0	1.0	1.0	1.0	12.0	-55100.2689108571	0.0	0.0	72.0	-1367.0398754157936
204340000	-56896.9513762288	-1435.1288646203977	-55461.8225116084	0.46777519195718054	2020.8719508354402	50.67060129044661	193.2256735762159	16.223139145539204	4.991351992431153	0.29173715122484595	0.17720641891631744	0.1939297086495212	0.3371267212093143	0.933614523476267	0.8022060349175275	8.65598999427278E-4	0.6189496609784155	8.655989994272785E-4	0.6189496609784161	1.2371872763230103	0.19452052957183089	0.9916159812465628	1.8078129698042582	0.8008613659611359	1.214507812712818	0.4251165272487486	0.12323596602631083	0.88236648183896	0.287589538426651	0.7419515259208487	0.8024736320105531	1.0025981347454358	1.8242934497392391	1.3049989104298012	1.0	0.0	1.0	0.0	1.0	1.0	0.0	1.0	1.0	1.0	1.0	1.0	1.0	1.0	1.0	12.0	-55117.64751920701	0.0	0.0	72.0	-1375.5139536256142
204350000	-56900.352743406045	-1426.6824194870755	-55473.67032391897	0.49656020020422253	2020.8431658271932	50.57318883651529	198.1913522694623	16.431474977797947	4.889302901970514	0.2891879772982684	0.17942431465238987	0.19089905659035644	0.34048865145898416	0.8657479444753073	0.7569154637629014	8.812989551075309E-4	0.5594443286024604	8.812989551075297E-4	0.5594443286024587	2.522740984335956	0.860955564669756	0.45743582952918505	0.9072398506966994	1.9186503564782091	1.056005634008826	1.1185450631178282	1.2552302538515974	1.2636019761989679	0.9621568865827375	0.8588195055235917	1.1119254092493165	1.7298251217161813	1.413455459253065	0.9501212336162592	1.0	0.0	1.0	0.0	1.0	1.0	0.0	1.0	1.0	1.0	0.0	1.0	1.0	1.0	1.0	11.0	-55123.44661197367	0.0	0.0	68.0	-1367.8904284981436
204360000	-56896.66972943228	-1422.655837362956	-55474.01389206932	0.48504620461725934	2020.85467982278	50.182680168668284	193.19963539244125	16.252451419870518	5.438603743417762	0.2965099062629189	0.18013742031336327	0.19016112746326264	0.3331915459604541	1.4581114924500378	0.7913694508547874	8.717502080866141E-4	0.5288680198291337	8.717502080866134E-4	0.5288680198291331	1.94082193400572	2.845247291161014	1.00650215544072	2.823451122465064	1.4142230013377997	0.6166697204560743	0.14557741759460785	0.5921921003177586	0.6622133297661535	1.3740083189631394	0.3915707738019954	0.3255973515309584	0.9261437610113574	1.7608508393667686	1.0232146848238224	1.0	0.0	1.0	0.0	1.0	1.0	0.0	1.0	1.0	1.0	1.0	1.0	1.0	1.0	1.0	12.0	-55136.85247689562	0.0	0.0	63.0	-1362.5594131487815
204370000	-56922.058701920345	-1448.5191635936364	-55473.53953832671	0.5222480173727106	2020.8174780100246	49.42898284130642	154.56726650909187	15.195527313621113	4.518905458061969	0.2931890632318525	0.17880416103485391	0.1934521457664557	0.3345546299668367	0.40070710754107086	0.6851952588484723	8.761926698743833E-4	0.6707443522820095	8.761926698743843E-4	0.6707443522820106	0.7267517257251512	0.4613749984509644	0.43685605946328376	0.8548407658372316	1.6196990631572967	1.3052034798084362	0.6908274621393624	0.6850996105775623	1.1372612091432852	0.6359507770005015	0.30805094689117946	0.6636769080174755	2.3505318470157452	1.3034672677638044	0.3930651833629482	1.0	1.0	1.0	0.0	1.0	1.0	0.0	1.0	1.0	1.0	1.0	1.0	1.0	1.0	1.0	13.0	-55142.944985297145	0.0	0.0	65.0	-1386.1167923836533
204380000	-56892.18770798469	-1443.5378193915285	-55448.64988859316	0.5056296843154419	2020.834096343082	49.476059148090464	158.5074398076926	15.48666921438033	4.728416834535108	0.29068888885675903	0.17627094139049831	0.19747331771837395	0.3355668520343676	1.6161704925831948	0.8041680280307123	9.422061495870252E-4	0.6407120945498939	9.422061495870269E-4	0.6407120945498938	0.44012717216846703	0.04852133608717822	0.4310934849103009	1.7868687736775406	1.158048736173495	2.749935356550978	1.2246632850266606	0.2939156028824385	0.8695916190402141	1.3248544801418145	0.5620204417351137	1.30294946136191	2.06795048389295	1.0915973728181374	1.0899334645155752	1.0	0.0	1.0	0.0	1.0	1.0	0.0	1.0	1.0	1.0	0.0	1.0	1.0	1.0	1.0	11.0	-55117.57023957446	0.0	0.0	69.0	-1381.9823627437745
204390000	-56916.60354209704	-1443.3065672222053	-55473.29697487483	0.5816964809701943	2020.7580295464272	49.63114474626683	156.07515874377236	15.448185536497652	5.30617359826839	0.29641760385136984	0.1780869461905395	0.19254375976243607	0.33295169019565346	1.2958018724563454	0.815888240001789	9.199382702618501E-4	0.7621117606330033	9.199382702618487E-4	0.7621117606330038	0.4051221728086563	0.13282112734483248	0.6289056886671566	1.3842156486014792	1.1923920482700354	1.6187261996065996	0.4533655299722484	0.7949571347127847	0.3678725082715694	0.6111254849147727	0.34026079962265504	0.4947636070612653	0.6120960209990256	1.03595106005113	0.6920435454204401	1.0	0.0	1.0	0.0	1.0	1.0	0.0	1.0	1.0	1.0	0.0	1.0	1.0	1.0	1.0	11.0	-55147.57994497584	0.0	0.0	68.0	-1381.7150108512606
204400000	-56919.98631290818	-1454.2811062395197	-55465.70520666866	0.5036729575900089	2020.8360530698073	49.023117572551506	141.2726607807919	14.89341795227554	5.557433114721861	0.29273924593119344	0.17572656438816575	0.19352061275136395	0.33801357692927575	0.7797290788446134	0.7673584089716682	9.497002624572291E-4	0.9313825922780137	9.497002624572319E-4	0.9313825922780141	0.4843988506087998	0.27994102518304254	0.43888351991418323	3.356675038998834	1.4810642392052347	1.1897015074468116	0.2277144263906739	0.47238469463146304	0.48733021810068017	1.6831306828916317	0.11499262628929058	1.7310486119044186	1.219390319283759	0.9193173393790107	0.7981244010955343	1.0	0.0	1.0	0.0	1.0	1.0	0.0	1.0	1.0	1.0	0.0	1.0	1.0	1.0	1.0	11.0	-55119.961189472786	0.0	0.0	74.0	-1381.6994036517658
204410000	-56933.184327691575	-1443.7587363432742	-55489.4255913483	0.46773906524260983	2020.8719869621548	48.854557826533814	136.8217322202409	14.88441240233397	4.8880978094459895	0.29258177568607685	0.18299327873020094	0.18828353207456253	0.33614141350915855	0.6469459336966327	0.7621872981275585	8.805288414463297E-4	0.7408562894429125	8.805288414463284E-4	0.7408562894429125	1.3814042318588227	1.011885509299602	0.5370300151500127	2.673572565992024	2.702238169777461	2.195213384612989	0.48252860888889293	0.9898691567158862	0.27981485810803786	2.3259006765506878	2.532327642613727	1.6099000558060377	1.1408798774648807	2.697151056607597	1.1995373696187355	1.0	0.0	1.0	0.0	1.0	1.0	0.0	1.0	0.0	1.0	0.0	1.0	1.0	1.0	1.0	10.0	-55127.919124223576	0.0	0.0	79.0	-1374.5174005492092
204420000	-56935.4768548105	-1431.3119426483054	-55504.164912162196	0.4727831882749123	2020.8669428391224	47.961646224994915	140.80920519788341	15.300054593957226	6.07572033849662	0.29259970423180387	0.17872890645652983	0.19077162428115538	0.3378997650305098	0.8424238515156416	0.7773427364720439	9.435245297106378E-4	0.8478438970701696	9.435245297106383E-4	0.8478438970701698	1.723227194169856	0.2621777830774094	0.9503699061115464	2.0133558603640007	0.9833582583238721	3.076815693013923	0.2783149005340224	0.3456781516342949	0.14645557394201042	2.32934083282574	2.083419341125234	1.2232054215102628	1.1724537340913672	1.8534230198616912	0.9393750845957186	1.0	0.0	1.0	0.0	1.0	1.0	0.0	1.0	0.0	1.0	1.0	1.0	1.0	1.0	1.0	11.0	-55138.03529368499	0.0	0.0	75.0	-1359.0060101501558
204430000	-56945.84375287763	-1444.9179552977491	-55500.925797579876	0.471809175919739	2020.8679168514775	48.46680897297842	145.01566197896742	15.152993587403778	4.9222906122365515	0.2920842664618561	0.1809364609631376	0.19077162428115538	0.3362076482938498	0.8442066127568437	0.7806131486256678	9.474561278280388E-4	0.7153497297126473	9.474561278280405E-4	0.7153497297126478	0.7667569803132299	1.0484128096928251	0.8309758537709985	4.60156917340492	0.8847548893095234	1.637842245710997	0.11119943752806262	0.5946067784431722	0.15819671807251443	1.1845281888723591	0.5310958893309505	1.617763378067085	1.254982339173944	1.3486301599133483	0.9405435336721488	1.0	0.0	1.0	0.0	1.0	1.0	0.0	1.0	1.0	1.0	1.0	1.0	1.0	1.0	1.0	12.0	-55107.45421488367	0.0	0.0	79.0	-1378.5253656300215
204440000	-56932.13823946005	-1459.270783711543	-55472.86745574851	0.4510290475900715	2020.8886969798073	48.51744590401126	112.5729142635775	14.135430881286457	5.192485652738009	0.2886306773896675	0.18296742554876438	0.18810861893140493	0.340293278130162	0.9548007011696136	0.7566442168607699	9.717310783812301E-4	0.8451493008538467	9.717310783812305E-4	0.8451493008538462	1.188800592647662	0.8924153014618792	0.5082257977083767	0.46605617284143297	1.8346455766047813	0.7115317570521543	0.31683781818891593	0.42142492956722044	0.07127782344223925	1.6145364142007812	0.23464121786635217	1.0238546728269928	2.0128857559859616	1.6142819320837571	1.6432213065669519	1.0	0.0	1.0	1.0	1.0	1.0	0.0	1.0	1.0	1.0	0.0	1.0	1.0	1.0	1.0	12.0	-55095.39582321947	0.0	0.0	80.0	-1389.3863680748707
204450000	-56944.83794346931	-1460.0258845257692	-55484.81205894354	0.4653233619138169	2020.8744026654836	49.06173239742134	157.90967828259616	15.306977166693429	5.1414606186277	0.28925080129543573	0.18157074202589085	0.19674721261416464	0.33243124406450764	1.0443336047832936	0.8025188065815559	9.234151606788735E-4	0.9027177103694949	9.234151606788746E-4	0.9027177103694952	0.4818260830301407	1.2916616676672157	0.21194833405027427	1.3486685579149702	0.5736756670953629	0.6474915022938623	1.3990498891447214	0.5702778605967831	0.1675499036897245	0.6538973891269784	0.9050348407851245	1.203135641781966	0.6653127747311449	0.8664277385067028	0.7730491145325568	1.0	0.0	1.0	0.0	1.0	1.0	0.0	1.0	1.0	1.0	1.0	1.0	1.0	1.0	1.0	12.0	-55105.557409861925	0.0	0.0	80.0	-1389.110050665526
204460000	-56951.04337234278	-1451.961871010892	-55499.081501331886	0.4639527479287886	2020.8757732794686	48.76941332844573	129.31053518909044	14.801943680391803	5.441357314287287	0.29324729427661583	0.1787054222594024	0.19519354148022053	0.33285374198376017	0.9786421957369428	0.7972484865654978	9.366298559046249E-4	0.7486223373484846	9.366298559046248E-4	0.7486223373484838	1.4198840123901593	0.047398919367555185	1.54233812960486	0.1706506165136214	1.8429823166132553	0.9664162356938445	0.14678031821599538	0.360837934598735	0.25986063670184384	3.3192430402972835	0.3415816683742689	1.2387623962602077	2.82488945681376	2.530319338085339	1.5177716287837997	1.0	0.0	1.0	0.0	1.0	1.0	0.0	1.0	1.0	1.0	1.0	1.0	1.0	1.0	1.0	12.0	-55132.531274247674	0.0	0.0	75.0	-1382.4003452995548
204470000	-56909.419831359046	-1452.8610004284064	-55456.55883093064	0.48980176926043406	2020.849924258137	48.74232573101355	125.09568532412936	14.584085207444236	5.395653537349348	0.2894334976808925	0.18159842926362124	0.19172872329236973	0.3372393497631154	0.6466845027212201	0.7180182433304233	9.102119298736368E-4	0.7548836958150204	9.10211929873637E-4	0.7548836958150208	1.3396041780525063	0.9018834393725514	0.8553325355339974	0.2519568740700166	1.96752955536461	0.7734760208382734	0.48737983840231885	0.6546649969030885	0.9536014159223224	1.5992002618650745	0.11201753325506324	0.926767658221173	1.9163983489585683	1.4672640861363362	2.9077815403553284	1.0	0.0	1.0	1.0	1.0	1.0	0.0	1.0	1.0	1.0	1.0	1.0	1.0	1.0	0.0	12.0	-55101.33656139966	0.0	0.0	75.0	-1385.1363663746688
204480000	-56891.47970490959	-1435.8470514940302	-55455.63265341556	0.4668708485504993	2020.8728551788467	48.852073690114686	142.4517732820008	14.929377521293043	4.669788973766165	0.2917986716703191	0.18032937400270158	0.1911475916275112	0.336724362699467	1.104217481652397	0.8088696682056601	9.193818254619339E-4	0.7243012870893712	9.193818254619327E-4	0.7243012870893716	0.575822859151355	1.2821688583892286	0.3908149028991811	0.4865241413981444	0.8642781421140823	1.358524784301436	0.8013429346458095	0.20833523724695746	0.00495990265007876	0.9103449682674162	0.1686332858050962	0.731543802647498	0.5678891822832388	1.6987637621375802	0.1938844206837851	1.0	0.0	1.0	0.0	1.0	1.0	0.0	1.0	0.0	1.0	1.0	1.0	1.0	1.0	0.0	10.0	-55088.1085325227	0.0	0.0	75.0	-1380.0498612230886
204490000	-56930.08378919258	-1445.8186547285711	-55484.265134464	0.495148262405582	2020.8445777649918	48.741790125774344	112.25770935174224	14.142097120502022	5.281579264469943	0.2945348370194609	0.18327255187841393	0.1907550036222828	0.3314376074798412	0.882827587332747	0.7855865277028691	9.766449000770537E-4	0.9132018836230099	9.766449000770557E-4	0.9132018836230132	0.6321350671449759	0.09293318432003114	0.6435080445100394	0.36661115172721925	1.1453855946939733	1.146802422779374	0.11391819209445662	0.5584531778501636	0.0401349942316735	0.19987459556483408	0.6786466374825673	0.9206047048051543	0.34617963332279234	2.3020013575800937	3.3674143989260172	1.0	0.0	1.0	0.0	1.0	1.0	0.0	1.0	1.0	1.0	1.0	1.0	1.0	1.0	0.0	11.0	-55111.09371414809	0.0	0.0	80.0	-1376.826203162364
204500000	-56937.738651623244	-1431.4023249761915	-55506.336326647055	0.508781686443043	2020.8309443409544	48.501566296667754	142.90118512098115	15.287838635003268	5.035828265936973	0.2946746185533873	0.17274013883951295	0.19389160315328233	0.33869363945381625	1.5731217541338922	0.8263975006111773	9.50532677155644E-4	0.9050835913035885	9.50532677155645E-4	0.9050835913035888	1.153857101947	0.4420235033110866	0.6986297103391502	2.0127627182624357	1.4368690236149002	1.0628980929192169	0.969446183835007	0.15212180912541345	0.5570330702402526	1.8705846188130901	0.33765678065444854	0.48621490640667303	1.5994975995508203	1.2491150482417008	3.5315348423487487	1.0	0.0	1.0	0.0	1.0	1.0	0.0	1.0	1.0	1.0	0.0	1.0	1.0	1.0	0.0	10.0	-55121.27030475799	0.0	0.0	86.0	-1358.6113949223377
204510000	-56923.617199260014	-1437.4405848321867	-55486.17661442783	0.5116133933936425	2020.8281126340037	49.23954337365547	164.30482091332954	15.780811162695791	4.864085519299937	0.2914305873845814	0.1819768316275467	0.19184856694218724	0.3347440140456834	0.6644329554596243	0.7769679477248693	9.309578060684112E-4	0.9225403984482177	9.309578060684114E-4	0.9225403984482203	0.48824540381957526	2.6478195573634653	0.4143988369474533	0.8158747733932147	0.7892932179900629	0.7351987680192659	0.040701999958652736	0.4345815000513535	0.1481284724916642	0.8095851402327322	2.5303925285097275	0.39969220971304	1.2199534060566826	1.090146247114972	0.37540251774098865	1.0	0.0	1.0	0.0	1.0	1.0	0.0	1.0	1.0	1.0	0.0	1.0	1.0	1.0	0.0	10.0	-55107.02605749491	0.0	0.0	88.0	-1369.4618721515155
204520000	-56914.84518379061	-1443.8314710397542	-55471.01371275086	0.46434059411142303	2020.8753854332858	49.21555406285435	153.88609932739294	15.38405714212583	5.184334513058277	0.2934896247754006	0.1789803840029629	0.1916112344832282	0.335918756738407	2.125226639958305	0.8360086427767688	9.350447918012253E-4	0.7343236516621139	9.350447918012277E-4	0.7343236516621149	0.5959496407409506	0.23441345975238573	0.8978922553895724	0.1289874981721772	0.8575516200895276	0.9149885756298102	3.7734169411882887E-5	0.7776915316447791	0.33837555545501224	0.6304074312224257	0.3368522081264537	0.22662544423755765	0.8364847653997474	2.574777691963913	1.5107204143156088	1.0	0.0	1.0	0.0	1.0	1.0	1.0	1.0	1.0	1.0	0.0	1.0	1.0	1.0	0.0	11.0	-55081.39024190833	0.0	0.0	87.0	-1382.2303959388264
204530000	-56900.93876615726	-1457.2288898184418	-55443.70987633882	0.4807474189275961	2020.8589786084697	49.777310759208504	154.80467368139983	15.313380131469028	4.711956378377771	0.29751849950923626	0.17791011818618188	0.18976837525945667	0.33480300704512395	1.248936596730089	0.8042283973052237	9.230656011278525E-4	0.789692922276483	9.230656011278551E-4	0.789692922276484	0.3998908839149933	0.07771207760272549	1.2025616097443088	2.2431282933340095	2.0126225767595685	1.5050330731001584	1.750424282531933E-4	1.2004065071927579	1.1045715461274892	0.6143877257992598	1.9107120971198868	0.584077475377703	1.6510343541276775	0.8927964205852275	1.1591390417828242	1.0	1.0	1.0	0.0	1.0	1.0	0.0	1.0	1.0	1.0	0.0	1.0	1.0	1.0	0.0	11.0	-55061.650367783855	0.0	0.0	82.0	-1388.6114351603721
204540000	-56912.37299495318	-1461.0046399409773	-55451.3683550122	0.5268266644489279	2020.8128993629484	49.39347072088202	130.6576675494904	14.613167076338343	5.478646839818161	0.28654699868479905	0.1859527497392215	0.18959225945783725	0.33790799211814093	1.0499499514005564	0.7739824252774727	9.269643565533952E-4	0.7345776308960247	9.269643565533952E-4	0.7345776308960247	0.80401634360322	0.1057135008029583	1.43352469211071	1.04190356838397	2.2064234349107	0.9990427175215366	0.003056723064962134	1.136922031321119	0.7241231917592299	0.9884577072290857	1.3372364896786575	1.0437990154549377	1.8571048354821789	1.717098975467539	0.2141459796671168	1.0	0.0	1.0	0.0	1.0	1.0	1.0	1.0	1.0	1.0	0.0	1.0	1.0	1.0	1.0	12.0	-55073.752054793025	0.0	0.0	82.0	-1394.4416523336745
204550000	-56907.81711676803	-1466.7303390166094	-55441.086777751414	0.515899017877569	2020.8238270095198	50.122708600402056	126.99265724357721	14.25988433983754	5.0405376624383464	0.2924527380305173	0.17941065751414767	0.19216004982817841	0.33597655462715525	0.5564630557676615	0.728539241632545	9.492564735469846E-4	0.9066807884379307	9.492564735469858E-4	0.9066807884379317	0.8351722249921357	0.5464423752417896	0.37347055573157134	1.663113602161198	2.243981825551471	0.8817171901109826	0.7858784564452244	0.6575721085786829	0.40173611202080844	0.7252209430553876	0.9007409915467486	0.4827731548763573	1.6846332115592297	1.8208987873612514	5.591227464056057	1.0	0.0	1.0	0.0	1.0	1.0	0.0	1.0	1.0	1.0	0.0	1.0	1.0	1.0	0.0	10.0	-55056.3931365272	0.0	0.0	87.0	-1392.5336244646373
204560000	-56957.22430372432	-1475.7671635328475	-55481.45714019147	0.5119933770479396	2020.8277326503494	50.7453998781091	147.23108680077004	14.866427575291029	4.869184817985018	0.2905255402153858	0.17925323177866295	0.18998428640708023	0.34023694159886964	0.41214213290183455	0.6690422853504719	9.174662232585211E-4	0.794875893585151	9.174662232585175E-4	0.7948758935851499	0.7015843116488184	1.9565042248285855	0.44637349943561927	0.7903005028707405	1.1420079529576221	1.750212018513569	0.44719432765780287	0.9591031772036289	5.179208171604502	0.813797882903253	2.323538956072243	0.7867535302327363	1.7990255372574673	1.2139946767403484	0.5054640708367429	1.0	0.0	1.0	0.0	1.0	1.0	1.0	1.0	0.0	1.0	0.0	1.0	1.0	1.0	1.0	11.0	-55075.24084628045	0.0	0.0	85.0	-1403.5552447600257
204570000	-56918.25114117567	-1478.8608923899158	-55439.390248785756	0.5080426075569483	2020.8316834198404	50.3458673121758	168.04877561673644	15.437638983878255	5.371779157252532	0.2956802687957841	0.17136533251699818	0.19248699886597262	0.3404673998212437	0.5166187647790106	0.7327657881311466	8.480787236238739E-4	0.9946895259837177	8.480787236238717E-4	0.9946895259837154	1.143292338122708	1.0727197354814693	0.9060166447026466	2.411933390269422	1.483417178229901	1.9850175295184813	0.357584657904004	1.5896543839252353	0.6177026810214067	0.8384922352727061	0.5574601951775819	0.4881213945858153	1.7211351585608543	1.4974861303797955	0.5384802671068006	1.0	0.0	1.0	0.0	1.0	1.0	0.0	1.0	1.0	1.0	0.0	1.0	1.0	1.0	1.0	11.0	-55043.68083813045	0.0	0.0	87.0	-1399.9123514341575
204580000	-56907.974118460756	-1456.669912203058	-55451.3042062577	0.5214643821777675	2020.8182616452195	50.07143796885628	154.27029133257423	15.151045351236535	5.119149136917199	0.29179600968096653	0.17260612999841068	0.19543654550171694	0.3401613148189045	0.9110471976729732	0.7848924640500337	9.07326973436409E-4	0.818162597969512	9.07326973436408E-4	0.8181625979695106	0.9795578961788649	1.7177882602350916	0.5981968295620794	0.8650501426484655	1.0493412682169287	2.0161511745174128	0.0909282709008902	0.9249103637585265	0.5345901906697562	1.1444607704720344	0.40140586071113854	0.9852083451102404	0.6959549326658339	1.5503588556625278	1.3304188494891933	1.0	0.0	1.0	0.0	1.0	1.0	0.0	1.0	1.0	1.0	1.0	1.0	1.0	1.0	1.0	12.0	-55051.08099459445	0.0	0.0	81.0	-1386.3080063386392
204590000	-56923.76070517591	-1490.5078304817753	-55433.25287469414	0.48735526713106486	2020.8523707602662	51.330163405304845	165.30196578308426	15.043880010041914	4.750559541194099	0.29159950378836746	0.17223282083994582	0.19307582957070796	0.34309184580097735	1.5605770080696224	0.8065030497879055	8.861794793869174E-4	0.848875584196265	8.861794793869188E-4	0.848875584196265	1.529556376407264	0.28348277727249793	0.4470585959050104	0.9435609257760419	2.0032867418853235	3.499628584943483	1.046396676660216	1.6522705997493037	0.26524017471924	0.345889745763103	1.6648960644589799	0.7300012036073861	1.871793519840281	2.401891990391167	1.696397971026848	1.0	0.0	1.0	0.0	1.0	1.0	0.0	1.0	0.0	1.0	0.0	1.0	1.0	1.0	1.0	10.0	-55032.54072936568	0.0	0.0	90.0	-1415.2433892744116
204600000	-56926.85907102169	-1489.8060081441506	-55437.05306287754	0.5292834494392826	2020.810442577958	51.20664058763491	122.62654001647816	14.288674344768129	5.532843527230658	0.29343822170962586	0.17944173540733996	0.19129103222009483	0.3358290106629378	0.6620274234436017	0.750094890559198	8.765338412457297E-4	0.8292292429346838	8.765338412457317E-4	0.8292292429346857	0.5705016461557586	0.7241003710368632	0.5325424453332185	0.5431379972621354	1.2439254810955294	1.861821672804599	1.526662651186274	1.6092160447196666	0.5861655504694977	0.6145902215370951	1.8785762566964155	0.21913798895088948	0.7838062203226339	1.8089343376397533	0.3843098085651386	1.0	0.0	1.0	1.0	1.0	1.0	0.0	1.0	1.0	1.0	0.0	1.0	1.0	1.0	1.0	12.0	-55054.59759644796	0.0	0.0	82.0	-1418.57511798781
204610000	-56943.39211483954	-1477.244165113785	-55466.14794972575	0.4727387614743208	2020.866987265923	50.533706623344784	137.92327257170484	15.182645636631094	4.839199740061597	0.29098949517719613	0.1810038575040764	0.19471245000303716	0.33329419731568877	0.8431353523151769	0.8021348860199882	9.22687029861172E-4	0.8201018061119589	9.226870298611711E-4	0.8201018061119596	0.6081433682884488	0.1922688557908451	2.908185305566723	0.18789878656950293	1.1609165883777686	1.3127399711313321	1.1841838660430515	0.7666677464816972	0.9901486292141601	0.48994011674484195	0.9334577189233321	0.575819860877672	2.4313669910952314	2.38331316196292	1.4765238800075455	1.0	1.0	0.0	1.0	1.0	1.0	0.0	1.0	1.0	1.0	1.0	1.0	1.0	1.0	1.0	13.0	-55086.69635878545	0.0	0.0	81.0	-1401.5717830717306
204620000	-56910.92225181251	-1482.7065029065345	-55428.215748905975	0.5055828945965917	2020.8341431328008	50.06833866838419	147.46751243988064	15.061690872952763	5.094743103533178	0.29143710960007096	0.18076465925340207	0.18931868069893362	0.3384795504475918	0.7830325700165172	0.7301302704058723	9.089800391025407E-4	0.9174021453244808	9.089800391025413E-4	0.9174021453244794	1.019963546922944	0.027570340743385158	0.2700046230103853	0.8912672037396825	1.6283636618064998	2.112066535279912	3.327126982848627	1.5536322718656974	0.6984346281209506	1.5474192999089125	2.8218512975291032	0.519045894749741	1.4601223842861522	2.385406982641647	0.89865133294226	1.0	0.0	1.0	0.0	1.0	1.0	0.0	1.0	1.0	1.0	0.0	1.0	1.0	1.0	1.0	11.0	-55045.986348128106	0.0	0.0	87.0	-1403.665647062971
204630000	-56922.899556007054	-1470.3405545867063	-55452.55900142035	0.4947691604861932	2020.8449568669112	50.026983041430945	185.91349048133978	16.015259587550254	4.653532983889392	0.291231216195994	0.1811540982445983	0.189428407803548	0.3381862777558582	0.9121725708813655	0.7827691884246897	8.892685638775217E-4	0.9001970258184601	8.892685638775209E-4	0.9001970258184631	0.5280207635833335	0.1911866237255357	0.43623282931463003	1.0533540189379942	1.4729743769988364	1.295700837782565	0.33551078173134846	0.7741160191866959	2.481001994053761	1.0084504283225157	1.9005077942701898	0.5253551800662644	0.7959245001627746	1.0314415113650675	0.7156238467209953	1.0	0.0	0.0	0.0	1.0	1.0	0.0	1.0	0.0	1.0	0.0	1.0	1.0	1.0	1.0	9.0	-55064.65395780786	0.0	0.0	93.0	-1402.5820470562517
204640000	-56933.129317911604	-1487.6412738041388	-55445.488044107464	0.5962327502124112	2020.7434932771848	50.3665947419436	160.50562243288886	15.11554082208646	5.435796569314313	0.2901850612756717	0.17817472337601134	0.1921409568521282	0.33949925849618723	1.0099435747205918	0.7864157450829985	8.757315584906605E-4	0.8981879211322755	8.757315584906591E-4	0.8981879211322731	1.28465944638807	1.0269464919101061	0.4329360878167469	0.048121091645062564	2.694484217053099	1.0099779456665205	1.4626182902988667	0.9825733506445591	1.5140797543373854	1.493535565871393	0.6225708379705375	0.8614656347255937	0.8657700144571613	2.1459907238457037	0.3256013285586354	1.0	0.0	1.0	1.0	1.0	1.0	0.0	1.0	1.0	1.0	1.0	1.0	1.0	1.0	1.0	13.0	-55062.181539294266	0.0	0.0	85.0	-1408.3080500794638
204650000	-56929.58769815128	-1474.007175606965	-55455.58052254431	0.4707077768975468	2020.8690182504997	50.84987035945365	162.44287336282756	15.174429330385673	5.256437064800145	0.29595893793724715	0.17990326829793984	0.19071086453810476	0.3334269292267067	0.5816846569016532	0.7217366502257145	8.849100159271469E-4	0.7810018155323893	8.84910015927146E-4	0.7810018155323886	0.8824783934509015	0.13328401441904847	0.5128291595618786	1.5683885631439691	2.01011267055644	1.5183112824189706	0.4846312998631735	0.7700777168423497	1.6370034778060467	1.5470337897218824	0.2767390452187342	0.4722705372518715	0.7779597708534642	0.9925583640751078	0.536691117161589	1.0	0.0	1.0	0.0	1.0	1.0	0.0	1.0	1.0	1.0	0.0	1.0	1.0	1.0	1.0	11.0	-55059.51177370912	0.0	0.0	84.0	-1408.5747978968834
204660000	-56957.65632643151	-1494.0076496822799	-55463.64867674923	0.5241387534436053	2020.8155872739537	51.80946215370983	183.73081368967976	15.676103825230006	5.171817647768729	0.28761246934114465	0.18071335649871048	0.19725213781258644	0.3344220363475569	0.6728078365640746	0.7367431185183821	8.824639139147224E-4	0.7840618010594769	8.824639139147216E-4	0.7840618010594783	0.8640782071902784	0.11788602785797593	0.619494489628247	0.958069051903879	2.8525830279453657	1.4867929816332903	5.726018469303859	0.8576345575645424	0.7054175315321286	1.7921681616947287	0.03910542503116667	0.5452044927333944	1.738117491243428	2.141488470596966	0.9030254619750029	1.0	1.0	0.0	0.0	1.0	1.0	0.0	1.0	1.0	1.0	1.0	1.0	1.0	1.0	1.0	12.0	-55065.142517430286	0.0	0.0	88.0	-1417.8481336132097
204670000	-56953.24156254865	-1487.5094524638475	-55465.7321100848	0.4887590781988268	2020.8509669491984	51.761064120376	195.04081779412493	16.04747222079198	5.009936602294867	0.29429967411848407	0.17803557409969284	0.19218489271932418	0.3354798590624974	0.7092905231396618	0.7599209103025821	9.236763893215244E-4	0.9106267709182247	9.23676389321525E-4	0.910626770918225	0.7300027173764673	0.7099751305358493	2.6423022590490404	1.4504214186784141	1.790649267843708	2.0759520948249834	0.08884629446007296	1.3799171870506355	0.6393028793059957	0.5281302383309249	0.7260077134741502	0.8307711794822819	1.1637697872516892	1.7987766121337445	0.9954947584750745	1.0	1.0	0.0	0.0	1.0	1.0	0.0	1.0	1.0	1.0	1.0	1.0	1.0	1.0	1.0	12.0	-55074.21844784747	0.0	0.0	82.0	-1408.4663727137688
204680000	-56946.75784303853	-1489.5603631863974	-55457.19747985213	0.49575852449156943	2020.8439675029058	51.80872110693516	250.5637725199583	16.69177459982236	5.062238108800855	0.2934410575502088	0.17885066899247157	0.19046822504699853	0.3372400484103196	0.6593100022044012	0.7301001341018275	9.042234133075784E-4	0.7223420014202724	9.042234133075798E-4	0.7223420014202728	0.5130894516156146	0.565047016557442	0.4455762947100185	0.13411098969423266	2.2258108817912716	0.756468204823094	0.2506299765467688	1.0049201007985176	0.24635145755388668	0.8147750486975776	1.4235997252736705	0.6962146594547004	1.046654622044782	0.8064134640447603	0.5718702963235425	1.0	0.0	1.0	1.0	1.0	1.0	0.0	1.0	1.0	1.0	1.0	1.0	1.0	1.0	1.0	13.0	-55048.95220733104	0.0	0.0	87.0	-1423.7763185737758
204690000	-56969.54409834553	-1486.8853728373485	-55482.658725508176	0.4877614123127499	2020.8519646150846	50.86360108439777	180.56505289016735	15.354166168692698	5.94425566125685	0.2869845620306299	0.17870060471319524	0.1970709237102131	0.33724390954596034	1.4263660098957616	0.7932122006399546	9.223869939902354E-4	0.7266740205579258	9.223869939902335E-4	0.7266740205579253	0.9179580293987781	0.29856222130423193	0.16095887614349305	0.042689356063493576	1.751891669223449	0.5108228107991427	1.4403981998377238	1.330871872143342	0.3982905729107585	1.0777092913243302	1.3881632246446536	0.456147825622211	1.114418235582097	1.2608171496867917	1.1523003876836926	1.0	1.0	1.0	1.0	1.0	1.0	0.0	1.0	1.0	1.0	0.0	1.0	1.0	1.0	1.0	13.0	-55077.10331627663	0.0	0.0	84.0	-1418.3251193234707
204700000	-56897.896157602045	-1472.5594236344657	-55425.33673396758	0.47858587866300023	2020.8611401487344	50.866868147535655	181.45137177450113	15.764892444895848	4.79581803434053	0.2869136938272514	0.17787258183973517	0.19769582219710718	0.33751790213590477	0.9549016287273301	0.7779915013120493	8.837749882390072E-4	0.7642671066083144	8.837749882390075E-4	0.7642671066083138	0.3604273540121467	1.9723974547861822	0.21444950034733878	1.5742181447712202	1.2438262612883921	0.5780240087437016	1.217841871990058	0.22448815446363513	0.27967929390419843	0.47602589168078036	3.211872087639909	0.7655052724373437	0.9005502031314282	1.4502415180322168	0.8730088544228486	1.0	0.0	1.0	0.0	1.0	1.0	0.0	1.0	1.0	1.0	0.0	1.0	1.0	1.0	1.0	11.0	-55028.523405997934	0.0	0.0	90.0	-1406.0185470976555
204710000	-56880.343396178934	-1470.67953233468	-55409.66386384425	0.5240522305455103	2020.8156737968518	51.25835801813206	193.24829559629282	16.045448829917284	5.266498330676919	0.28959565384968095	0.18097589325927876	0.19019747304530346	0.33923097984573536	0.835572317206532	0.7586805623291174	8.433597772448267E-4	0.9202250875902256	8.433597772448257E-4	0.920225087590226	0.5809210466746825	0.04612385700221754	0.4381498904710713	0.38731084863092036	1.0916401947130165	1.341488083503238	0.49460460419499963	0.6249726771908451	0.6488197612256419	0.5233296623761422	1.258809015914046	0.5773323317883646	1.0289284215263577	1.3050198698077047	0.6968872919096408	1.0	1.0	1.0	0.0	1.0	1.0	0.0	1.0	1.0	1.0	0.0	1.0	1.0	1.0	1.0	12.0	-55020.064449425445	0.0	0.0	87.0	-1397.7845019332276
204720000	-56877.84293552925	-1456.928760814894	-55420.91417471435	0.4890339515852706	2020.850692075812	50.78106875715334	219.1085710367803	16.55284661344967	5.163294045935872	0.29539603008553356	0.18014475688503384	0.1916065429314743	0.3328526700979567	0.6445258516864071	0.7359616760426221	8.950062944147969E-4	0.7396200950536431	8.950062944147978E-4	0.7396200950536437	0.39198608355538017	0.3375395718483465	0.5038377553488734	0.0491352249079693	1.0114135225875804	0.8769659274508163	0.903453084626211	0.9518978372228234	0.11069867605710858	1.3386395724691673	1.3755871111172897	0.870484128214609	2.1155998055879395	1.4838617126954257	0.3772306318013284	1.0	0.0	1.0	1.0	1.0	1.0	0.0	1.0	1.0	1.0	0.0	1.0	1.0	1.0	1.0	12.0	-55025.60954022619	0.0	0.0	83.0	-1392.374298740779
204730000	-56899.87040783418	-1468.7008520090783	-55431.16955582511	0.4582341053348733	2020.8814919220624	50.59097588701032	238.36448204946598	16.965725628547503	4.834729986083113	0.2871488929978357	0.1848622870799043	0.19170627500055498	0.33628254492170345	0.6190076710681955	0.711934863317717	8.659369131487206E-4	0.7879576323422721	8.659369131487185E-4	0.7879576323422736	1.7310842390433607	0.11114880775321741	1.315282745306221	0.030048756081526472	1.1640675714371191	2.3149989779420697	0.844448694378398	0.8991050385183965	0.1982034068957624	1.2209403561786927	0.26515093156277036	1.4921791964202373	0.9116061050759467	1.311555368234062	0.8442969094416288	1.0	0.0	1.0	1.0	1.0	1.0	0.0	1.0	1.0	1.0	0.0	1.0	1.0	1.0	1.0	12.0	-55026.929345787474	0.0	0.0	92.0	-1399.906265134941
204740000	-56889.3503454525	-1476.2685219183181	-55413.08182353418	0.48512913879360336	2020.8545968886037	51.473423077393356	185.7079071875607	15.84648761736758	5.599465110382797	0.2868748597152609	0.1828654329768357	0.19097303012503553	0.33928667718286626	0.6958648362590684	0.7357082804309703	8.955940078257538E-4	0.8166057023878813	8.955940078257509E-4	0.8166057023878799	0.861075187827101	1.352875298050013	0.8786815952020234	0.25911879816543565	2.012954111046108	1.5724869625297164	0.2085086901422093	1.07887921620841	0.33610031495107734	1.5841178673379528	0.12228663853918818	1.530932502634299	1.0761501092369867	1.5212614805995328	0.6035948235227679	1.0	0.0	1.0	0.0	1.0	1.0	0.0	1.0	1.0	1.0	0.0	1.0	1.0	1.0	1.0	11.0	-55021.59968657999	0.0	0.0	89.0	-1407.1615375252902
204750000	-56911.358492167725	-1491.8667308644574	-55419.49176130327	0.5058941840632153	2020.833831843334	52.01055506570324	175.11810243583216	15.474250050878785	4.583263076306198	0.2906326961494089	0.17918254303883718	0.1923038205864097	0.33788094022534254	0.8624790001563107	0.7641083297888812	8.567996581206641E-4	0.715387811406984	8.567996581206657E-4	0.7153878114069849	1.3738726834499313	0.9742139542143866	1.5870824243917652	0.015159569136588637	2.530404471530874	2.005212486117122	0.9186820609154022	0.6219449405096992	0.3552295077115605	1.445555122187612	0.43700480873414516	0.9420314239359178	1.8307230535418002	1.2025670511429234	1.3286786067572305	1.0	0.0	1.0	0.0	1.0	1.0	0.0	1.0	1.0	1.0	1.0	1.0	1.0	1.0	1.0	12.0	-55021.385586253535	0.0	0.0	86.0	-1422.7843719534474
204760000	-56888.88633953285	-1513.4382067577071	-55375.44813277514	0.4817945769824037	2020.857931450415	52.52448199552467	182.93589087370603	15.496879348934842	4.574700205677691	0.29314922812389305	0.1791714222384262	0.19094188943476875	0.33673746020291034	0.783111513610236	0.7657611203866008	8.254681656180262E-4	0.7745660938399975	8.25468165618026E-4	0.774566093839999	0.8914870611434168	0.7218157906657929	0.26153520777694184	0.29154667746151697	2.793901642696788	0.9756343033724773	0.6981606937512239	1.4966133052490436	0.5850365073686928	1.4599170657877885	0.86293379416608	1.5327998256323643	1.2737961400599616	1.7173697613188794	0.6713627243642751	1.0	1.0	1.0	0.0	1.0	1.0	0.0	1.0	1.0	1.0	1.0	1.0	1.0	1.0	1.0	13.0	-54981.44686008674	0.0	0.0	82.0	-1439.8508842897602
204770000	-56926.41822261673	-1521.192503231507	-55405.22571938523	0.4853146582446688	2020.8544113691526	53.35549808194423	218.50690093924834	15.977726025412286	4.71388166890979	0.29314922812389305	0.17832257314507421	0.1904974779793256	0.3380307207517055	1.2149123717643668	0.7975009814073605	8.916169609220438E-4	0.780310743537609	8.916169609220438E-4	0.7803107435376117	0.7837296090772935	0.2958613049633126	0.6338552611116	1.162991352434311	1.37196868051596	1.2469950407965718	0.3480933392993884	0.8499987160151375	0.5206807205153581	0.8230610964542723	2.0737363684823618	0.3838239017212762	1.8342000122943531	1.0379162792228778	0.542156208237523	1.0	0.0	1.0	0.0	1.0	1.0	0.0	1.0	1.0	1.0	0.0	1.0	1.0	1.0	1.0	11.0	-54997.861144019545	0.0	0.0	93.0	-1452.6560350246718
204780000	-56977.08822882193	-1546.1958458468964	-55430.892382975035	0.48224391224453844	2020.8574821151528	53.319229867550874	222.26845364490774	15.847883503717075	5.480574661455612	0.29090699675087395	0.18712692303846432	0.1925353354003208	0.32943074481033924	0.5993150216223384	0.7100479188225234	8.548658548306185E-4	0.6840951673111416	8.54865854830616E-4	0.6840951673111407	0.5467579152761267	0.3654546048969077	1.5337940433873285	0.12227840526751443	2.9167572282642302	1.4367483561945593	2.3935345151299416	3.0103516130323804	1.1511996865466831	3.1376582523007244	0.5686852211882569	0.7820694777294895	2.1266663743608216	1.4878366227949131	0.7902487186407101	1.0	1.0	1.0	1.0	1.0	1.0	0.0	1.0	1.0	1.0	1.0	1.0	1.0	1.0	1.0	14.0	-55014.47795267281	0.0	0.0	85.0	-1468.1045522089119
204790000	-56928.91117777296	-1534.523029837545	-55394.38814793542	0.48874917166355386	2020.8509768557337	53.44562433789463	276.6895711313077	16.75592312639635	5.239909243208429	0.29360714882399214	0.1775605388081128	0.19198256234053082	0.33684975002736245	1.1135220372790329	0.7839049268696249	8.222620062913105E-4	0.7781126393931113	8.222620062913122E-4	0.7781126393931127	0.8307113477121728	0.48637450506792546	0.8760212107814741	0.2045144559774369	1.3342119075855927	0.42921189929427644	0.9451282303189006	1.3568776912192153	0.26821293581943007	0.7086382641452655	2.7399286732360255	0.5127155322314495	1.590948997436326	1.371122561070834	0.34620029493935967	1.0	0.0	1.0	0.0	1.0	1.0	0.0	1.0	1.0	1.0	0.0	1.0	1.0	1.0	1.0	11.0	-54989.486064199395	0.0	0.0	89.0	-1465.7564904857131
204800000	-56931.21945713152	-1502.7108057733653	-55428.508651358155	0.5192813998346054	2020.8204446275627	51.89964870270517	196.1293418918484	15.562024010686862	5.375916898080566	0.2886672649936723	0.1825502710760448	0.19142834886354537	0.3373541150667357	0.7603754573879354	0.7308123916823327	8.673240752777984E-4	0.6271866050401191	8.673240752777999E-4	0.6271866050401185	0.48311368642065877	1.7580633112718558	1.2388253580398703	0.497354644444983	0.8053445225015545	0.705751199295329	1.682724123196251	1.2167498475996188	0.9069509030299673	1.4568796601368952	1.0627360991845314	1.1416563474184014	1.9977525741167772	0.8712863330872381	0.27566871032026236	1.0	0.0	1.0	0.0	1.0	1.0	0.0	1.0	1.0	1.0	0.0	1.0	1.0	1.0	1.0	11.0	-55017.333963292345	0.0	0.0	84.0	-1441.999071701954
204810000	-56925.70668250976	-1486.3397819140414	-55439.36690059571	0.46880121149425397	2020.870924815903	51.841043569535685	223.22536825406087	16.458470316901373	5.6400195398987165	0.293151976705621	0.17935194083676514	0.18967620732346735	0.3378198751341447	0.7730287884748146	0.7516668602055324	8.252217217713897E-4	0.8750027651914108	8.252217217713898E-4	0.8750027651914113	0.0798498593375023	1.0291291003587346	1.0195498552059472	2.652637775735481	1.0130082740942195	1.7060287668655247	1.634297102235023	0.674927425625639	0.28434548422802924	0.48089143068247386	0.6166877286649391	1.1293473936578686	1.280936693677748	0.645694120648802	0.811237687179004	1.0	0.0	1.0	0.0	1.0	1.0	0.0	1.0	1.0	1.0	1.0	1.0	1.0	1.0	1.0	12.0	-55024.46539422881	0.0	0.0	88.0	-1411.147261261777
204820000	-56917.873734807814	-1500.1398262478199	-55417.733908559996	0.47127017581697467	2020.8684558515804	51.879742938117204	243.62574981175095	16.42670654200327	5.053652798864725	0.29204941126390616	0.1772810787485154	0.19313315093548034	0.3375363590520963	1.2191356219938176	0.7726747015547403	8.405932586218631E-4	0.7546500962474992	8.405932586218617E-4	0.7546500962474985	0.5129867968336262	2.690360089135514	0.9807290240661918	0.20037220155104155	1.0113654692183114	0.7106014805859615	1.398575982625371	1.0465304606596775	0.1633538085574856	0.8726272908520113	0.2634507038021422	0.17204466923347772	0.9673137203323531	1.2595695539271294	0.4450172798688097	1.0	0.0	1.0	0.0	1.0	1.0	0.0	1.0	1.0	1.0	0.0	1.0	1.0	1.0	1.0	11.0	-55002.657557059974	0.0	0.0	88.0	-1435.0856139670325
204830000	-56922.08381777859	-1504.4315339634738	-55417.65228381512	0.5237113817677583	2020.8160146456296	52.866880847806165	203.20292020843777	15.56025575076353	4.790423910943685	0.297671879946234	0.1787245894612698	0.1909659318960642	0.3326375986964302	1.515092466046283	0.8006898114688255	8.531000907125461E-4	0.9401748597944725	8.53100090712544E-4	0.9401748597944705	0.4248824048492823	0.776001109957024	0.44697759318906566	1.2208179931212468	0.6477625386874962	0.7679595616147348	0.6828942848994323	0.6862916544447465	0.22807777562286877	0.4492421932802467	2.6950780566310115	0.4288293922891791	0.7744943091119578	0.8109557643522042	0.20894661543588122	1.0	0.0	1.0	0.0	1.0	1.0	0.0	1.0	1.0	1.0	0.0	1.0	1.0	1.0	1.0	11.0	-55007.148725545165	0.0	0.0	92.0	-1429.8414534759795
204840000	-56932.80571869166	-1494.5822852369072	-55438.223433454754	0.4948597521461744	2020.8448662752512	51.445899062929385	222.01607475479787	16.252209214683315	5.264093737476622	0.2905836322310467	0.18053061752540156	0.19290951952957694	0.335976230713973	0.9869809862807152	0.776973494850273	9.295839707559472E-4	0.8874187903528051	9.295839707559474E-4	0.8874187903528057	0.45013669663184713	0.4714866299369161	0.8159074730842044	0.257290345706606	1.4537145643442295	0.9512536563148215	0.43392769827463934	1.0872982300481482	0.4149303275913403	1.3194841012514427	0.4357027176458396	1.225022721470746	0.4966620427889731	1.6542089341405612	0.9732986723655049	1.0	0.0	1.0	0.0	1.0	1.0	0.0	1.0	1.0	1.0	0.0	1.0	1.0	1.0	1.0	11.0	-55012.74255523524	0.0	0.0	98.0	-1423.695827869866
204850000	-56935.899284112355	-1502.3882612792838	-55433.511022833074	0.5130460712478317	2020.8266799561495	51.16003461705976	150.56844293821294	14.705712113714528	5.023699487802278	0.2926326876608893	0.1804645976039282	0.19237765185271308	0.3345250628824677	0.9020663897268386	0.7983101550217951	8.674088661780317E-4	0.9034046563500744	8.674088661780321E-4	0.9034046563500724	0.9863791940282487	3.686094461602739	1.7203315431268784	1.2832380949458586	1.5293974986164864	0.9445811116179736	0.0561183230427608	1.2579353077074877	0.5293929998844437	0.41723695509045794	0.4207583946451642	3.9690659900218184	1.619170133725355	1.4432173676906062	1.166413202395995	1.0	0.0	1.0	0.0	1.0	1.0	1.0	1.0	1.0	1.0	0.0	1.0	1.0	1.0	1.0	12.0	-55020.15155992353	0.0	0.0	93.0	-1420.6639468835217
204860000	-56914.57039582698	-1519.0768632248348	-55395.493532602144	0.4756187274152898	2020.864107299982	51.27310270577661	173.1863953396824	15.46796336321239	5.573448823935849	0.2925905303691896	0.17820967356056294	0.19159320160517163	0.3376065944650742	1.3365556234174654	0.7917137127359609	8.426387605685449E-4	0.9187888095425611	8.426387605685438E-4	0.9187888095425591	0.5474641528483327	2.470955120060059	0.20912831875945737	0.16348425130607142	1.3404801545308995	0.7724520893119324	0.008528009689016547	0.47890400804021477	0.8832035659129004	0.546617123218101	1.0319167231299573	1.0011227662798559	0.5936843023256372	1.935635331305335	0.9890714615368696	1.0	0.0	1.0	1.0	1.0	1.0	1.0	1.0	1.0	1.0	1.0	1.0	1.0	1.0	1.0	14.0	-54987.63332523361	0.0	0.0	93.0	-1438.336592498188
204870000	-56951.55872634918	-1505.1853303522323	-55446.373395996954	0.5023414971375878	2020.8373845302597	51.58554895503246	181.1506553333375	15.165156337937924	5.96988586258265	0.29058620696610415	0.18103062023672042	0.1911086557634944	0.33727451703367933	2.1606756725950267	0.8094298563403652	8.669798015283205E-4	0.834695111815877	8.669798015283207E-4	0.8346951118158776	1.6357922993376237	1.538150983589755	0.372163687828362	1.1464758388616112	1.1945211139697605	5.418912719399967	0.051599578414015544	0.9041001744917888	0.06970365483871671	1.965853341791331	0.2733318965505182	1.483628621989186	1.14008704744705	3.1367864160794796	0.8628669368530543	1.0	0.0	1.0	0.0	1.0	1.0	0.0	1.0	0.0	1.0	1.0	1.0	1.0	1.0	1.0	11.0	-55011.14589849691	0.0	0.0	93.0	-1425.8558544255493
204880000	-56922.815807632884	-1505.9422404157917	-55416.873567217095	0.4682793704254752	2020.8714466569718	51.95268473006052	170.08596892268557	15.368689893970778	4.904751200078865	0.288554224506971	0.17871720172772587	0.189678775811987	0.34304979795331453	1.7774409157579805	0.8261800125114626	9.325494863035159E-4	0.9214904318536736	9.325494863035153E-4	0.9214904318536749	0.6157325747582169	0.6967149021864413	1.0945870954416377	0.29118775665994806	1.010833279249222	2.3040389005900246	0.47675336688695275	2.1722518105003847	0.6149473403864405	1.153909470642159	0.39278911636179015	1.1267825155045321	0.9623180970089958	3.2780263101884084	0.8012323110036957	1.0	1.0	1.0	0.0	1.0	1.0	0.0	1.0	1.0	1.0	1.0	1.0	1.0	1.0	1.0	13.0	-55017.94594493393	0.0	0.0	86.0	-1422.305217530183
204890000	-56946.82470323035	-1528.3416168735632	-55418.483086356784	0.48550709145000237	2020.8542189359473	52.33745778875222	181.98744975370434	15.482802284192609	5.365153598423627	0.29072856167221517	0.18063965479599936	0.19412286540076681	0.334508918131017	1.3150691681830013	0.7977760582817369	8.790494306708125E-4	0.9584606470613457	8.790494306708103E-4	0.9584606470613439	0.7439365880545136	0.23404553518810883	0.6788288958191898	0.19455330923395903	1.2988460081116728	1.06801927277734	0.13172475113591225	1.855556011222948	0.7436315925038324	1.2443425816314306	0.6576089589774622	0.3846954812063778	1.6803508039987747	1.6535891462305825	1.1653506689703936	1.0	1.0	1.0	0.0	1.0	1.0	1.0	1.0	1.0	1.0	0.0	1.0	1.0	1.0	1.0	13.0	-55000.91162315334	0.0	0.0	90.0	-1446.385930703509
204900000	-56964.16511699825	-1524.5613217750267	-55439.60379522322	0.5382543175123073	2020.801471709885	52.77306636441569	159.49910180300472	15.001911842886807	5.570817007171325	0.2978932020127478	0.17864592121683576	0.1941063512158578	0.32935452555455696	0.911702561130483	0.7669837115639531	8.503580146638518E-4	0.8695170580357124	8.503580146638515E-4	0.869517058035711	1.2783798842896184	3.831780480847935	0.7739783220746358	1.2864850036834956	1.235091233178182	0.7280714356538184	0.10404894080208575	0.8742710046481122	1.030339259751362	0.8376121911001556	0.913782847500475	0.6071541955415382	1.1529129131655462	1.4550528051450633	0.7778229167890462	1.0	0.0	1.0	0.0	1.0	1.0	1.0	1.0	1.0	1.0	1.0	1.0	1.0	1.0	1.0	13.0	-54997.13328949943	0.0	0.0	95.0	-1444.6720866574858
204910000	-56949.66929557722	-1505.0233226475477	-55444.64597292968	0.5424362925569246	2020.7972897348404	53.405298914091276	186.93936522778517	15.566797411220344	5.120590826276933	0.29182552054986327	0.1775908312291834	0.1888030940065199	0.3417805542144318	1.065661423716586	0.7961359173238661	8.057937019224146E-4	0.7410753033053747	8.057937019224137E-4	0.7410753033053734	0.8592969324040788	0.316218219733524	0.6131966965218821	0.4603499704255655	1.3206314035532218	1.355133680451193	0.009061884158273036	1.7320415257354576	0.34013403694341016	1.2287985188185606	0.6084379354686201	1.0041428775475265	0.5442563533625914	1.6046721921389149	1.2999834535732007	1.0	0.0	1.0	0.0	1.0	1.0	1.0	1.0	1.0	1.0	0.0	1.0	1.0	1.0	1.0	12.0	-55014.62263652658	0.0	0.0	92.0	-1437.2144620607926
204920000	-56942.36370466012	-1498.808183868429	-55443.55552079169	0.4836435735856402	2020.8560824538117	52.056271400926114	188.73213938110473	15.674410456532613	5.3846412406467286	0.2918767932954346	0.17540198516791677	0.1901548292461416	0.34256639229050556	0.9436378513741991	0.7795191392342679	8.439739097590945E-4	0.9768783851916787	8.439739097590965E-4	0.9768783851916809	0.37933303168488886	0.9411578287289294	0.708220565811116	0.41497327854704774	1.5583762536856165	1.3075136329708612	0.06672080371149058	1.2500629969068564	0.4791519599936747	1.6767415788304616	0.36294799072645423	0.7999728301839438	0.6515949364481568	1.2623617245492327	1.6624009849819381	1.0	0.0	1.0	0.0	1.0	1.0	0.0	1.0	1.0	1.0	0.0	1.0	1.0	1.0	1.0	11.0	-55014.471422385526	0.0	0.0	101.0	-1421.8223093061376
204930000	-56960.85338557847	-1503.0082776212596	-55457.84510795721	0.5530879658166995	2020.7866380615806	52.56288688609005	245.29779975001645	16.43495810055309	5.458041825063679	0.2936884833221339	0.1789661068908843	0.19092541935737392	0.33641999042960646	0.8219128995368695	0.7540112206062068	8.376916745807129E-4	0.8417352544864142	8.376916745807121E-4	0.8417352544864172	1.5233989406061967	0.1252423630273875	0.3703970713968831	0.14815033323896187	1.1492858895892948	2.670853805560381	0.2129658055993401	1.4130013388597842	0.011391710940498827	0.5818283255529696	0.2778496240995094	0.9546819354835439	1.705545122725865	1.5937293379907382	0.9492126249136424	1.0	0.0	1.0	0.0	1.0	1.0	0.0	1.0	0.0	1.0	0.0	1.0	1.0	1.0	1.0	10.0	-55019.60571254495	0.0	0.0	104.0	-1434.656752846728
204940000	-56955.37414630257	-1506.153965092439	-55449.220181210134	0.4461891723861478	2020.8935368550112	51.92701653165927	243.40715443093677	16.55671381684634	5.925686340021244	0.29204301752960476	0.18115097560269253	0.19135313356216554	0.33545287330553575	0.6841403258310856	0.7466209959228133	8.586921038078628E-4	0.9162528423366535	8.586921038078642E-4	0.916252842336655	0.6704472156311224	0.5461505175960133	1.394619543981996	0.17726095906499623	0.8534616694196685	1.3556483367274474	0.1369932693359148	3.457444899220888	0.28884102057696487	0.6562037506666137	0.28927752708215143	0.676401336220469	1.5345629732229225	2.8539759671957676	2.830872456659215	1.0	1.0	1.0	1.0	1.0	1.0	0.0	1.0	1.0	1.0	1.0	1.0	1.0	1.0	1.0	14.0	-55029.317754749645	0.0	0.0	89.0	-1421.0657058618538
204950000	-56994.37815753596	-1504.519577410466	-55489.858580125496	0.4561561444202602	2020.883569882977	52.328534424390966	226.8468151128181	16.357001138170123	4.407848030586046	0.2870313570265132	0.1821042593595635	0.19516317047096765	0.33570121314295426	0.8303197938732751	0.7495802129892922	8.03171648981062E-4	0.85992091160987	8.031716489810629E-4	0.8599209116098713	1.6114242501939378	0.07503567381078215	0.9614544447580178	1.1607764090801316	1.7010404744657373	1.6758866543346713	0.2736262558031399	0.9643913978816518	0.3151506012948892	0.40206928268180125	0.5189522881862824	0.8759587330102514	0.5453454471739028	2.504769280674581	1.3142544989053837	1.0	1.0	1.0	0.0	1.0	1.0	0.0	1.0	1.0	1.0	1.0	1.0	1.0	1.0	1.0	13.0	-55057.37097445785	0.0	0.0	95.0	-1427.628107834332
204960000	-56931.16136607781	-1494.1205146542452	-55437.04085142356	0.4708889988792329	2020.868837028518	51.74984549607285	248.7254634336207	16.690055572866264	5.419917874497117	0.2884981285100295	0.1801107501377495	0.19220468877982702	0.33918643257239267	1.187855500106202	0.8002052169379251	8.664102484019447E-4	0.8144681069064774	8.664102484019449E-4	0.8144681069064773	0.4777733206175221	1.6211510118712078	0.6879327397285913	0.37324004882527884	1.6298885753784194	2.075060768915911	1.7975164255871174	1.0167902892769072	0.6335767556808819	0.4348271965074379	0.8874052319255037	1.4383463818219004	0.5892063313713162	1.3368357236203599	1.7650212036965305	1.0	0.0	1.0	0.0	1.0	1.0	0.0	1.0	1.0	1.0	0.0	1.0	1.0	1.0	1.0	11.0	-55021.7821999601	0.0	0.0	91.0	-1421.8995946406553
204970000	-56966.211399088585	-1492.0848090921875	-55474.1265899964	0.4995749356187716	2020.8401510917786	51.792216935037885	294.4383868454898	17.1498972582129	5.110867540751537	0.2849118604262713	0.18078260526490839	0.19530785862586358	0.3389976756829554	0.9186445511129351	0.7859595480045275	9.330400927098235E-4	0.8294296751764444	9.330400927098196E-4	0.8294296751764414	0.6416121930786937	0.11708449644077812	0.9914063940138713	0.9256339534975304	1.131448550410717	0.2887771803745271	0.5120181075317857	1.0396105052067495	0.22508773306195504	0.5321143809987856	0.5606599814505546	1.2291106463096797	0.9080305030319833	1.8617122794530674	1.1921178128144831	1.0	1.0	1.0	0.0	1.0	1.0	0.0	1.0	1.0	1.0	0.0	1.0	1.0	1.0	1.0	12.0	-55067.182367457914	0.0	0.0	95.0	-1421.790159933657
204980000	-56975.19706123103	-1498.6250581742925	-55476.57200305674	0.48855842500029456	2020.851167602397	52.525097097207215	249.98098321354777	16.936639826898265	5.591684836592988	0.2911756722072125	0.17801561573129676	0.19399979467956469	0.33680891738192476	0.7126338841181322	0.7395776303758457	8.385390393656534E-4	0.8167773196328334	8.38539039365653E-4	0.8167773196328337	1.4235276856468009	0.11607553916157663	0.3316966042847989	0.2393061792131382	1.7108692699532229	0.9754018469252511	1.6212053516468974	0.9897637906467336	0.42989626775408873	0.9616861532124046	1.228544997054345	0.7008656799500307	0.9849900020061935	2.7936934550934334	1.577931159698364	1.0	0.0	1.0	0.0	1.0	1.0	0.0	1.0	1.0	1.0	1.0	1.0	1.0	1.0	1.0	12.0	-55075.136760667956	0.0	0.0	86.0	-1424.9217942673238
204990000	-56999.926201706876	-1494.862015394993	-55505.06418631188	0.4882578388262467	2020.851468188571	52.21796846219544	225.82917652199973	16.46292036277216	5.041227196621593	0.2925174832881273	0.1777566104112145	0.19253868490713988	0.33718722139351703	1.2621993550782642	0.7855033155134946	8.570922319944405E-4	0.9147751909844207	8.57092231994442E-4	0.9147751909844225	0.5161548981376649	4.18332066691808	0.6321592315504151	0.13038475194465482	2.5247473061275296	1.4262991043206703	0.49973851919226625	0.7411993798590346	2.5884638247329743	0.7222848382024024	0.41342721853317	1.2219280210307646	0.9472431808436876	1.0437642805863012	2.0867364649932068	1.0	0.0	1.0	0.0	1.0	1.0	0.0	1.0	0.0	1.0	0.0	1.0	1.0	1.0	1.0	10.0	-55098.62276709467	0.0	0.0	88.0	-1416.266311932295
205000000	-56942.80311247262	-1485.8341633925736	-55456.968949080045	0.49572679084455085	2020.8439992365527	51.90747591473164	225.47682098706522	16.723712438622556	5.533491385490782	0.29110436877528434	0.17831484890340665	0.19419228713089567	0.33638849519041203	0.7037975881587007	0.7735257773564482	9.071743539262971E-4	0.8475339972257644	9.071743539262969E-4	0.8475339972257648	0.6162529935258508	1.087222794851608	0.3935664056461033	1.2738425467700705	1.444106647611087	0.48521559969652583	0.052362129147184855	1.3686219931143193	0.35477446315782507	0.7870543376639079	0.4784454526771734	0.8770063712841273	0.7421896225469685	2.146271700398995	1.7291894645214927	1.0	0.0	1.0	0.0	1.0	1.0	0.0	1.0	1.0	1.0	1.0	1.0	1.0	1.0	1.0	12.0	-55073.428286763134	0.0	0.0	83.0	-1413.402017369297
205010000	-56947.14472338434	-1458.6459702372904	-55488.498753147054	0.4811898616659225	2020.8585361657315	51.791642760653055	230.16144779105562	16.509216189091177	5.661513863434188	0.2923317528678047	0.1835501696071844	0.19280467841759316	0.33131339910741636	0.3233731514057289	0.6823344261284183	9.167603049591051E-4	0.8005332087361586	9.167603049591044E-4	0.8005332087361592	0.8794923614339898	0.09083345945523455	1.3347454778501062	1.4986895624174792	1.1547140859355298	0.6406355169439585	0.4405087481713248	1.4047923978125123	0.2804509641815818	1.6949127039077279	0.8894436932835145	0.9502605221717116	0.5817146664074512	1.6495763852559397	2.159986678763685	1.0	0.0	1.0	0.0	1.0	1.0	0.0	1.0	0.0	1.0	1.0	1.0	1.0	1.0	1.0	11.0	-55096.69978096405	0.0	0.0	90.0	-1389.9804278662214
205020000	-56960.782436114016	-1477.6406927926714	-55483.14174332134	0.5171525847066268	2020.8225734426908	52.013668653741746	200.08634076591056	16.044231246569282	5.138236597498409	0.29265694317312074	0.17808412884676142	0.19168964166601926	0.3375692863140972	0.5731732808381749	0.7365227423398768	8.898271879054964E-4	0.7253839691029316	8.898271879054986E-4	0.7253839691029315	0.33468282863698257	0.18726149809277656	0.749254783027632	0.15044231621345683	0.7416439593489149	0.27350489686443946	1.3383279780207777	0.351598703278877	0.08253990375973771	0.38401684163325256	0.3300149564234422	0.36885224094296853	1.1937112577932703	0.9718919844481444	1.4620652717973213	1.0	1.0	1.0	0.0	1.0	1.0	0.0	1.0	1.0	1.0	1.0	1.0	1.0	1.0	1.0	13.0	-55101.000228792545	0.0	0.0	78.0	-1414.514788647992
205030000	-56928.95820514543	-1465.9891168938602	-55462.969088251564	0.46215697633868114	2020.8775690510586	51.40502090737386	240.94954410397074	16.8853052285881	4.629224680815464	0.29235216467918057	0.18007775607216803	0.1907930061504346	0.33677707309821536	0.9292881528474176	0.7801127391061699	8.723969847656336E-4	0.8695976166937768	8.723969847656336E-4	0.8695976166937778	0.16429604569190912	1.0350265362833864	0.7136755041712696	0.18077530043070283	0.9606865423700672	1.1102705671953055	0.5802449178164374	0.5030509385324216	0.547732374523385	0.761405410335032	0.464444948565591	0.5073062225156302	0.8217680790248248	1.214477305309486	1.1143616034507149	1.0	0.0	1.0	0.0	1.0	1.0	0.0	1.0	0.0	1.0	1.0	1.0	1.0	1.0	1.0	11.0	-55083.532907362125	0.0	0.0	85.0	-1398.0303941105642
205040000	-56931.26078281968	-1476.2825104392334	-55454.978272380446	0.5190497264845624	2020.8206763009127	51.93247441368367	230.7094194175644	16.5845556434218	5.109623329898149	0.29235216467918057	0.18138462234554995	0.19224351464948788	0.3340196983257801	0.9395048767219649	0.7533878515852938	8.626199458955119E-4	0.8344820324591296	8.626199458955137E-4	0.8344820324591307	0.7441098473468701	1.450190293337749	0.49253516790904933	0.8026376512164765	1.4079925826218584	0.5776902369457158	0.4339147675456472	1.558596936793552	0.3835578595146455	0.6486396056730194	0.6393148431205415	1.3202188263989412	0.6781779449870131	1.5705974747234315	1.1248090158507278	1.0	0.0	1.0	0.0	1.0	1.0	0.0	1.0	1.0	1.0	0.0	1.0	1.0	1.0	1.0	11.0	-55090.353135321806	0.0	0.0	83.0	-1406.4515120270282
205050000	-56957.55246038645	-1506.835245545955	-55450.71721484049	0.48385398979364913	2020.8558720376036	51.53364917471387	162.7061673386971	15.237354037336143	5.474131334761192	0.29272109784320316	0.17757572723102774	0.19372015474473211	0.3359830201810355	0.6604739176541963	0.7553604473601544	8.223641830108347E-4	0.771804018907824	8.223641830108351E-4	0.7718040189078251	0.6720352400808994	0.8567850063347895	1.2449271009591811	0.3962306839299928	2.4929094403537895	1.2849336067246566	0.5689517136260491	0.6495380064591075	0.6708438820001067	1.8870843739584175	0.5518836545497754	2.96828573088789	1.996794641135692	3.164274686950418	2.8776499461527507	1.0	0.0	1.0	1.0	1.0	1.0	0.0	1.0	1.0	1.0	1.0	1.0	1.0	1.0	1.0	13.0	-55075.78352244074	0.0	0.0	77.0	-1428.2162361360697
205060000	-56957.51027229033	-1512.4431300954836	-55445.06714219485	0.5580826539753431	2020.781643373422	52.620359645734304	199.14080988742327	15.723557118450037	5.159376162748887	0.2886704819950599	0.18033974523581311	0.1930241161275762	0.3379656566415494	0.9188869118454084	0.78343418205139	8.648950622358692E-4	0.7857676266818581	8.648950622358688E-4	0.7857676266818573	0.7778051871872768	0.305428065838293	1.1843021115846808	0.6964658046850807	1.2023451431375503	0.7102489001505036	0.8056949818402362	1.0461082353974647	0.5394887668852429	1.0955907734525787	0.8407093083569626	1.310707584723844	0.7797524833987155	1.3365813961648472	1.0843014641024196	1.0	1.0	1.0	0.0	1.0	1.0	0.0	0.0	1.0	1.0	1.0	1.0	1.0	1.0	1.0	12.0	-55060.93993443008	0.0	0.0	84.0	-1442.6265163336684
205070000	-56947.34326753701	-1507.720314594509	-55439.6229529425	0.47567234123318825	2020.8640536861642	51.86738703728529	181.34827367770197	15.454142794120651	4.9393200442258305	0.2915669353549676	0.17490073030653222	0.1936106295016912	0.3399217048368076	0.9961608485937431	0.7781401030551867	8.681729727385985E-4	0.6981275654707757	8.681729727385972E-4	0.6981275654707757	1.6386018748776439	0.8460818648737036	0.42576279319704363	2.6770952618765245	1.688725782359338	1.4118116479634495	0.01385837390730126	0.5074999921055781	0.6716015325008616	1.002360790011503	0.9759967903237328	0.6958721780569928	1.3519156660315321	3.95441255677001	2.375198028867323	1.0	0.0	1.0	0.0	1.0	1.0	1.0	1.0	1.0	1.0	1.0	1.0	1.0	1.0	1.0	13.0	-55050.19616595295	0.0	0.0	84.0	-1434.1283226050493
205080000	-56952.50792884404	-1488.087194991683	-55464.420733852356	0.48734251573579307	2020.8523835116616	51.49421549269721	178.07149415597456	15.672851035344925	5.080577742771736	0.29182514975852525	0.17812352146181096	0.18905128763922552	0.3410000411404368	1.2225700589897892	0.7874149560782688	8.895111901066216E-4	0.8634887712038802	8.89511190106621E-4	0.8634887712038826	0.4956951959725199	0.5544558247071543	0.6431315258869408	1.179015527440637	1.2153673289524567	0.8329938660741639	0.165326614060152	1.0188770616562852	0.6242890302694566	0.4135847613406718	0.39722468393577515	1.3588760271874354	0.8116323960641139	1.6765098459670122	0.5294520900316033	1.0	0.0	1.0	0.0	1.0	1.0	1.0	1.0	0.0	1.0	1.0	1.0	1.0	1.0	1.0	12.0	-55086.78921320694	0.0	0.0	81.0	-1416.4209959609261
205090000	-56935.21836610037	-1494.835665933874	-55440.3827001665	0.5098742950234899	2020.8298517323738	52.42982873712485	179.50274056303567	15.50458776434739	5.07599649093276	0.2892686473379684	0.1810859278477121	0.19262173081183703	0.33702369400248094	0.6817370343791196	0.7428821415329869	8.6884608884662E-4	0.6941195999998874	8.688460888466209E-4	0.6941195999998867	0.6165808873811485	0.2682896430740798	0.6868123933822442	0.014752763149776863	2.9747872813460003	0.9326949483948125	0.9327401986636689	0.4926808302195673	1.1908724469263205	0.6233881105061856	1.7187257840053254	1.2187071191054357	0.41451823429470974	2.3202207238810484	1.6326589605271085	1.0	0.0	1.0	1.0	1.0	1.0	0.0	1.0	1.0	1.0	1.0	1.0	1.0	1.0	1.0	13.0	-55059.889452969735	0.0	0.0	78.0	-1425.8683967000259
205100000	-56900.24863681846	-1488.7873868042082	-55411.461250014254	0.4745403697969705	2020.8651856576003	51.92122642166496	247.52932500782413	16.81892270338604	5.031790230026021	0.2907919896373581	0.17756359049040352	0.1944596237848257	0.33718479608741125	0.4116876677643077	0.7095665527298431	8.696332484204339E-4	0.8366009003028524	8.696332484204347E-4	0.8366009003028526	0.574983810926016	0.4734151779405198	0.7241051091247718	0.1850417422719577	1.869247823788582	1.804584423289462	0.7388186591801386	1.3681802996400994	0.23924551550807355	1.4892029415892616	0.13334074865556989	1.4415001816434054	0.3770739938822872	3.2083360219548673	2.2484424085781884	1.0	1.0	1.0	1.0	1.0	1.0	0.0	1.0	1.0	1.0	0.0	1.0	1.0	1.0	1.0	13.0	-55039.13395321367	0.0	0.0	84.0	-1412.057866081436
205110000	-56946.354397972726	-1475.215577250614	-55471.13882072211	0.4675739700800766	2020.8721520573172	52.042819645922606	196.11968741592128	16.094121423351766	4.9314172542634465	0.296278699267878	0.18204718417255497	0.1938220727648825	0.3278520437946831	1.1612630266565964	0.7828557223598952	8.723032341680928E-4	0.7006259602919352	8.723032341680938E-4	0.7006259602919358	0.25547891666947853	0.12761030191370723	0.3205254929148494	0.8695545544844139	1.511503715356222	1.7804567320478153	0.24834489526121217	0.6766309916063686	0.5176436742592063	0.7848589811688643	0.2824384622996247	1.5756444781420362	0.5093671230855438	0.8994633039038716	1.137241889724284	1.0	1.0	1.0	0.0	1.0	1.0	1.0	1.0	1.0	1.0	1.0	1.0	1.0	1.0	1.0	14.0	-55084.381520983625	0.0	0.0	77.0	-1407.1345862430537
205120000	-56923.34632832877	-1496.4026856226026	-55426.94364270617	0.49336556644484947	2020.8463604609524	51.777680085233484	201.99245190699065	15.867546670693661	4.731351655117268	0.2927160798291991	0.17899699304595854	0.19318735291286418	0.3350995742119767	0.761699258193692	0.7378151328692893	8.969591001419623E-4	0.9614172704694748	8.969591001419614E-4	0.9614172704694744	0.7637117749652725	0.277140822418331	0.9775327403192263	1.127839421987629	2.2518201588879156	3.1304298949168734	0.2724064990383113	1.254625578727159	1.137710271235708	1.6345845598477031	0.035643454661869155	0.76496150926336	0.47998067424214963	1.8572713949058748	2.050636534334816	1.0	0.0	1.0	0.0	1.0	1.0	0.0	1.0	1.0	1.0	1.0	1.0	1.0	1.0	1.0	12.0	-55057.9328287736	0.0	0.0	81.0	-1414.1622207443004
205130000	-56912.54573608821	-1497.1785290602947	-55415.36720702791	0.48048701414031486	2020.859239013257	51.31929587049395	201.8601900785944	16.48059650232763	4.6895252066098445	0.29015079838310653	0.1825886616530659	0.19418518512017635	0.33307535484364975	0.9978136410385134	0.7817568611535176	8.542026832512513E-4	0.8656394237957294	8.542026832512483E-4	0.8656394237957284	0.6901631373055569	1.4689584451623365	0.8775776906903047	0.020981106200814018	1.9082926784377667	1.2966682385122845	0.13045957363846344	0.9740393979559497	0.6751714063996641	1.3537400279573433	0.3898249228357343	0.7156478283031097	0.39067749080213415	0.9700740813286614	1.7046493210701557	1.0	0.0	1.0	1.0	1.0	1.0	1.0	1.0	1.0	1.0	1.0	1.0	1.0	1.0	1.0	14.0	-55039.131012891296	0.0	0.0	81.0	-1419.3160158053822
205140000	-56922.531624263356	-1496.727938784704	-55425.803685478655	0.525549560245534	2020.8141764671518	51.95079700524257	151.85881547230255	14.861364482315619	4.8019084553684	0.2926093989946684	0.18062116043969462	0.19095747581059064	0.3358119647550449	0.8930937711581041	0.7811988283489781	8.634869700044925E-4	0.8071833732657439	8.634869700044924E-4	0.8071833732657409	0.8388689163726786	0.7006466270175712	0.6697757084304182	0.02802185092882077	1.3612900678002442	2.4173184988120395	3.369025433610585	0.6078930381418478	0.5953142861837758	0.3882288789210761	0.35177134562881046	0.4473139025572306	0.47048049556578625	1.51870147457009	1.0436215055220275	1.0	1.0	1.0	0.0	1.0	1.0	0.0	1.0	1.0	1.0	1.0	1.0	1.0	1.0	1.0	13.0	-55044.96806500283	0.0	0.0	80.0	-1423.1972056405036
205150000	-56940.053357778495	-1492.2410575263752	-55447.81230025212	0.5550517332783081	2020.784674294119	52.46708196674585	212.06805537971087	16.13616632271962	5.13748097454477	0.29409383409055306	0.1803889825011745	0.19101982173835727	0.3344973616699138	1.3541446018084977	0.7925577797005735	8.597337616423049E-4	0.8129248819374273	8.597337616423025E-4	0.8129248819374265	0.3253226214855956	2.097033599005446	0.399943759387635	0.09448645042621215	1.4088244087607673	1.3999135582078075	3.296962336304667	0.4769065376389298	1.9694940960151612	0.32111976477692267	0.4417033504871148	0.6747044216774577	0.2898138809062265	1.1873413497903462	0.8903195985645475	1.0	0.0	1.0	0.0	1.0	1.0	0.0	1.0	0.0	1.0	1.0	1.0	1.0	1.0	1.0	11.0	-55044.264050995924	0.0	0.0	89.0	-1420.9240932598916
205160000	-56936.03783260302	-1477.4592051034974	-55458.57862749952	0.5436784801033466	2020.796047547294	51.55388205857325	185.37290680512686	15.97411121956158	5.681259100120962	0.2939919716702745	0.178877832281318	0.19044875450097087	0.33668144154743523	1.1176099427900956	0.7798795605447992	8.999954224086079E-4	0.8670040280514393	8.999954224086055E-4	0.8670040280514358	0.6214181904166236	2.0675188168547987	0.8676785890613199	0.6362945133280438	2.2950509268036567	1.2989944924450458	1.1918027136020322	1.1394917916475609	0.453685954795755	1.2607716301666119	1.3630168724195548	1.5355763038797576	0.7770049742266179	2.3575497667918244	2.211637874578467	1.0	0.0	1.0	1.0	1.0	1.0	0.0	1.0	1.0	1.0	1.0	1.0	1.0	1.0	1.0	13.0	-55073.28476462285	0.0	0.0	84.0	-1394.9580408494433
205170000	-56916.32335528217	-1447.1321024203235	-55469.19125286185	0.4572718637080507	2020.8824541636893	50.48849669562182	261.08630175824254	17.353863553785743	5.186558547947732	0.28675129091812157	0.18022471979730814	0.19246318890361727	0.3405608003809517	1.0305871714955839	0.7456141746076682	9.223490236438469E-4	0.7483610125770456	9.223490236438471E-4	0.7483610125770461	0.3465332508697843	0.4797292977126184	1.305538272465454	0.6372995789981131	1.7720350832927023	1.5140532856669136	2.2664287778631436	0.7992771962398026	0.5548752733681458	0.4670437704391274	0.8801362200424747	0.35692751627743485	1.0386002193815116	0.7966396254472062	1.1726363991823152	1.0	0.0	1.0	0.0	1.0	1.0	0.0	1.0	1.0	1.0	1.0	1.0	1.0	1.0	1.0	12.0	-55075.25438450803	0.0	0.0	85.0	-1379.692765660331
205180000	-56928.41936286782	-1464.5227065494394	-55463.89665631838	0.4575088220654476	2020.882217205332	50.23339655364485	207.6545492673339	16.371453224904286	5.872980558558105	0.29247151366084834	0.1799873649554652	0.19181988013303464	0.33572124125065045	0.776738517759429	0.7194691198379132	8.752876928206756E-4	0.9592078947132027	8.752876928206741E-4	0.9592078947132011	0.6363327249737176	0.5534722798361542	0.4960097534348714	0.6009968906474152	1.2037950800039252	1.3344107705655572	0.8256045323465109	0.665362871694171	0.8633758037535898	0.3973956706235922	0.8564765630507275	0.7043327879500272	1.0670332099724773	1.661378173907824	2.1741744459362353	1.0	1.0	1.0	0.0	1.0	1.0	0.0	1.0	1.0	1.0	1.0	1.0	1.0	1.0	1.0	13.0	-55079.3293837957	0.0	0.0	82.0	-1385.0235939187269
205190000	-56910.99048703387	-1453.5136567106401	-55457.476830323234	0.49156337122318094	2020.848162656174	50.21596324521019	178.62879581949653	15.781242486662777	4.776771443969922	0.29520655107116067	0.18078406724565746	0.19382055507425777	0.3301888266089227	0.88192128298401	0.7810892119132187	8.962820255461141E-4	0.8591190611073974	8.962820255461132E-4	0.8591190611073952	0.8871710357546511	0.496919517455966	0.7394346869924057	0.09332737005568584	1.379615933829685	0.9629871135492867	1.7110560533065884	1.1863496601772547	0.3527037164083679	0.7233393637949774	0.8654209017584201	0.6823415976222352	1.1026085665947567	1.6548951921867159	1.3251780873319852	1.0	1.0	1.0	0.0	1.0	1.0	0.0	1.0	1.0	1.0	1.0	1.0	1.0	1.0	1.0	13.0	-55050.88518946368	0.0	0.0	87.0	-1379.2299534460412
205200000	-56966.67260467015	-1468.4973769094686	-55498.17522776069	0.4829829990897895	2020.8567430283076	49.27852034886226	147.7415632934259	15.054471989391622	5.123507181856503	0.29358362180281283	0.17914516197216238	0.18829408163883207	0.3389771345861913	0.8262767618694454	0.7670917370484991	9.375108597861573E-4	0.897996567717397	9.375108597861559E-4	0.897996567717395	1.2356225476228786	0.25651685933428947	0.382880085578481	0.21072530523838703	1.7175509512599172	4.240467861693385	1.685439185438168	0.764422012812368	0.16381445927109906	0.9224275481167559	0.642887631624374	0.9118131456161024	1.0540504174790077	3.1295963953605996	1.8112365088874898	1.0	0.0	0.0	1.0	1.0	1.0	0.0	1.0	1.0	1.0	1.0	1.0	1.0	1.0	1.0	12.0	-55074.33006715619	0.0	0.0	90.0	-1390.7629963028203
205210000	-56939.92281888209	-1459.3452292133945	-55480.5775896687	0.5256103998793085	2020.814115627518	49.11167319097598	128.9847817411107	14.500425755897405	5.704349722825479	0.29386774471371285	0.1752374492536936	0.19530772241367492	0.33558708361891715	1.3992148113519116	0.795848982043903	9.368092977536492E-4	0.9274149425312177	9.368092977536485E-4	0.9274149425312166	0.47495333579929505	0.4103324891952947	0.7159299292540733	0.42420838479616585	1.182099668097917	0.8391378391180466	0.676367734870022	0.2804593236513235	0.5006913625270196	0.47708730662144394	0.32751857825574715	0.33135761029161986	0.8502993776882924	1.0355028674095477	0.4680601860240486	1.0	1.0	0.0	0.0	1.0	1.0	0.0	1.0	1.0	1.0	1.0	1.0	1.0	1.0	1.0	12.0	-55077.36888156823	0.0	0.0	88.0	-1389.2743137494497
205220000	-56946.67894653418	-1469.4572985984883	-55477.221647935694	0.46529736070059247	2020.8744286666968	49.8525379775008	124.303883590916	14.215137678397378	5.728712799601641	0.2935373098927388	0.17865999311526623	0.1926492265729552	0.3351534704190383	1.0757400795939533	0.7578603678925192	9.368149555950906E-4	0.9883730426296494	9.368149555950912E-4	0.9883730426296476	0.44475063693953737	0.1316532880145155	0.07079003464646698	0.699197665663716	0.8620033443703384	1.6009466625547926	0.23262054814695224	0.28429917331181603	0.2529071739794552	0.4499502957604055	1.665657514020861	1.1776084754971614	0.6729798316903298	1.9202240414943907	0.8655930404779955	1.0	1.0	1.0	0.0	1.0	1.0	0.0	1.0	1.0	1.0	0.0	1.0	1.0	1.0	1.0	12.0	-55074.34368526152	0.0	0.0	98.0	-1393.9793371715145
205230000	-56950.4547527733	-1462.3392548135612	-55488.11549795974	0.5419240387749518	2020.7978019886223	50.122550368299365	123.81833417234802	14.238787179082694	4.819373999350548	0.28983965547569984	0.18041179380607072	0.19195354120927388	0.33779500950895414	1.3218982431023794	0.7972947015431406	9.336676176413792E-4	0.6423819891784891	9.336676176413792E-4	0.6423819891784885	0.29210592209297037	0.27860377115466534	0.7717037629676502	0.4705942874480816	1.0936834983130532	2.302968251963355	0.12689416217261884	0.2779812729328922	0.6557273941588937	1.1449570127955981	1.0638453652623032	0.8135065175779985	1.3946480651584836	2.3779617661883923	2.433899164106865	1.0	1.0	1.0	1.0	1.0	1.0	0.0	1.0	1.0	1.0	1.0	1.0	1.0	1.0	1.0	14.0	-55066.96844322289	0.0	0.0	84.0	-1394.7340384454321
205240000	-56926.24901698579	-1455.568067993754	-55470.680948992034	0.46765690751064376	2020.8720691198866	49.36932281652034	145.44339472879432	15.123595597784242	4.996162611022084	0.2936574151982635	0.1828736076949781	0.19307605279826348	0.33039292430849354	0.517067101808685	0.7015594424277106	9.474390889219407E-4	0.8026800188710282	9.474390889219432E-4	0.8026800188710278	0.7123425625187836	0.40831166868624885	0.7269662649246211	0.6570954858359045	2.799158319472418	2.4730602324692605	2.681553624820325	0.4830231051015721	0.8102786901560999	0.7424672155825179	1.0259128821143901	0.7532255795649998	0.7303108473278437	1.468531313181296	1.1998801181489778	1.0	1.0	1.0	0.0	1.0	1.0	0.0	1.0	1.0	1.0	1.0	1.0	1.0	1.0	1.0	13.0	-55068.655031322654	0.0	0.0	87.0	-1382.1948466348767
205250000	-56929.06391377943	-1444.7733405121678	-55484.29057326726	0.4672879335547566	2020.8724380938427	48.91529662927616	223.0476270207673	16.986637770857733	5.038579949506366	0.2951299422429325	0.17758501530081555	0.19227908530089546	0.33500595715535514	0.5659023977375947	0.7228826072949728	9.118187674712086E-4	0.8144835555794631	9.118187674712081E-4	0.8144835555794616	0.8561629154204679	0.3781899584996576	0.38121331310242135	0.38515792965712514	1.1398827291657885	0.9545796430893703	1.3643183073359684	0.7072760694841791	0.3986155222276668	0.5204332869460762	0.22483571490484405	0.1985146020792948	0.7947985872975156	1.2101707350823188	1.2283026252773355	1.0	1.0	1.0	0.0	1.0	1.0	0.0	1.0	1.0	1.0	1.0	1.0	1.0	1.0	1.0	13.0	-55073.208181532216	0.0	0.0	87.0	-1377.5492611071002
205260000	-56903.64308470319	-1437.510472140337	-55466.13261256285	0.5100017716629791	2020.8297242557344	48.37509604854131	186.8324565582061	16.39241159042707	5.145406397027018	0.29534024021823324	0.1775261223471782	0.19068578415904872	0.33644785327553844	0.9186419784933924	0.7710561603462072	9.911207371008763E-4	0.8915876331068984	9.911207371008758E-4	0.8915876331068965	1.597391393478603	0.2908703805669803	0.4338522438386251	0.3140069497576724	1.8212724894124028	1.687809372792527	0.467054996316788	0.5757017634553717	0.5415257036828395	1.073899242908977	0.46684159427592675	0.6639342771093321	1.2105331584426717	2.324141467887683	0.7742753265065245	1.0	1.0	1.0	0.0	1.0	1.0	0.0	1.0	1.0	1.0	1.0	1.0	1.0	1.0	1.0	13.0	-55065.55467171844	0.0	0.0	89.0	-1362.8932533519426
205270000	-56884.49471015086	-1439.5383580655152	-55444.95635208534	0.4747059218826592	2020.8650201055148	48.17496165249403	140.50869767343266	15.49314727071062	5.01096827374574	0.29387905932922487	0.18160827289338624	0.1915988680415704	0.33291379973581714	0.9912266922667243	0.7737427750494427	9.142779585990774E-4	1.0994774812234915	9.142779585990777E-4	1.0994774812234933	0.43549415410802494	0.30083403680327275	0.608442603482537	0.546503528288121	0.994321758335764	0.7453524761727502	6.269190735886751	0.9197893297579607	0.03679249151601525	1.0611096146764205	0.0979923454150445	0.8332639203296287	1.1504910188190263	1.3578595282867616	0.7217047191086241	1.0	1.0	1.0	0.0	1.0	1.0	0.0	1.0	0.0	1.0	1.0	1.0	1.0	1.0	1.0	12.0	-55049.56291140951	0.0	0.0	91.0	-1355.7733766655074
205280000	-56889.33447801726	-1430.1493365259878	-55459.185141491274	0.4419688202152638	2020.8977572071822	48.44973627976142	138.10934354287764	15.128738593689171	5.258758336794821	0.2904215108146713	0.18233410363322314	0.19167528927790106	0.33556909627420306	1.0624971444464117	0.7770609444828298	9.736248861794964E-4	0.8354875540922713	9.736248861794952E-4	0.8354875540922693	1.7034941881415486	0.7592730917051136	0.8777265300695682	0.5676717669192639	2.18759606404388	2.014115730057451	0.20513690657804595	0.7350553737612023	0.07704324544990689	1.242565338898696	1.1259510577500071	1.3776767402164605	1.4964114494979193	2.4994065336243363	0.33343237248911556	1.0	1.0	1.0	0.0	1.0	1.0	1.0	1.0	0.0	1.0	0.0	1.0	1.0	1.0	1.0	12.0	-55060.60102386489	0.0	0.0	85.0	-1357.699628340163
205290000	-56863.40501887623	-1411.5085045273122	-55451.89651434891	0.45740689348297303	2020.8823191339143	47.87987436021126	119.0557485057067	14.665156346795845	5.069696257436444	0.2888440619946708	0.17930389215211234	0.19213801251236634	0.33971403334084915	0.8635614422355231	0.7729204338074032	9.48249688553983E-4	0.8224812596653016	9.482496885539846E-4	0.8224812596653037	0.14341074271978682	0.2519026878507224	0.9671613977125506	0.8601451904820511	1.5049920944796797	0.7000055761904314	0.05642594710159112	1.13964402790046	0.0059115752355189165	0.8680839622445017	2.4232279251433626	0.9849671368635003	0.670949966945473	1.272513869674021	0.4167815270475204	1.0	1.0	1.0	0.0	1.0	1.0	0.0	1.0	0.0	1.0	0.0	1.0	1.0	1.0	1.0	11.0	-55051.72371266377	0.0	0.0	84.0	-1348.0110429531337
205300000	-56891.668244157176	-1430.6423054656286	-55461.02593869155	0.48554289707088333	2020.8541831303264	48.562636457649134	141.97582349798418	15.40886384132962	4.878421214946354	0.2912370510868614	0.1770194024650986	0.19027962990224814	0.3414639165457905	0.7433772958896518	0.7472856102502383	9.357853968925311E-4	0.8415929934155852	9.357853968925282E-4	0.8415929934155821	0.8858541159547211	0.25559700259423646	0.6891752770599112	0.2603534188175252	1.0045949549567932	1.6868549624908562	0.396824877718366	1.3264674602976871	0.48309067660400806	1.1526975559203947	0.4556714093648219	0.4258171018096588	1.1715841020075939	3.306826370641566	0.98022752526726	1.0	1.0	1.0	0.0	1.0	1.0	0.0	1.0	1.0	1.0	0.0	1.0	1.0	1.0	1.0	12.0	-55059.40879861143	0.0	0.0	84.0	-1361.2330202346943
205310000	-56878.874679313114	-1416.2016685446529	-55462.67301076846	0.49548207257540816	2020.8442439548219	48.11415141758309	142.1905261451071	15.35955435908008	5.9107972313082175	0.29445698347998456	0.18133060660849615	0.1891769009319589	0.3350355089795589	0.6845956781342557	0.7445769306340805	9.153271731370437E-4	1.0177070476700152	9.153271731370417E-4	1.0177070476700145	0.9790238711280275	0.7637091430423983	0.5372663581333987	0.6463598589592087	1.4131126189806018	0.8685068482906793	0.527135179786149	0.518802750584776	0.6362436731813959	0.8196470018878607	0.5851164387573915	0.21564974725374308	0.9443873093732615	0.8472256886328943	1.0402145865696428	1.0	0.0	1.0	0.0	1.0	1.0	0.0	1.0	0.0	1.0	1.0	1.0	1.0	1.0	1.0	11.0	-55060.7390752167	0.0	0.0	87.0	-1343.8892083700434
205320000	-56893.34619098076	-1420.2368124419204	-55473.10937853884	0.47710370919362577	2020.8626223182036	48.31449247260886	170.527545222988	16.067280265517507	4.9753243800769695	0.29445698347998456	0.17834396171841294	0.19061366675059663	0.33658538805100446	0.47685670553093207	0.675500753469999	9.490929854016296E-4	0.8957903764263738	9.490929854016261E-4	0.8957903764263735	0.8283058705354064	0.6878044253958482	0.5659078865589149	0.4083214310132931	1.5023844923420946	1.605066587655953	3.4787975526703647	0.8923890062696425	0.27645134861432463	1.4633917135276964	1.4993679910757847	0.5652986010648112	0.38972659032280743	3.252374093355512	1.2231919431647376	1.0	0.0	1.0	1.0	1.0	1.0	0.0	1.0	1.0	1.0	0.0	1.0	1.0	1.0	1.0	12.0	-55070.832807763385	0.0	0.0	89.0	-1344.5429977231943
205330000	-56885.412824875115	-1402.8976367579637	-55482.51518811715	0.538259715571551	2020.8014663118258	47.72558377109445	153.62395515490536	15.700854885966988	4.91642781181026	0.28845370838113965	0.1780930729213279	0.19448636554052187	0.33896685315700925	0.4790074618163266	0.7123989406809842	9.703546401106519E-4	1.1158126778453972	9.703546401106552E-4	1.1158126778453994	1.32909506427069	0.49796718644424937	0.7644192678530959	1.5504043337258149	1.5649649830391408	1.245081020365845	0.6634736339882389	0.7299778800903773	0.94875325027839	0.37700263382871463	0.480228705902993	0.6259177085412677	1.531554770297315	2.435749139410716	0.7458829551786732	1.0	0.0	1.0	0.0	1.0	1.0	0.0	1.0	0.0	1.0	0.0	1.0	1.0	1.0	1.0	10.0	-55078.18429607718	0.0	0.0	99.0	-1324.8539443895022
205340000	-56911.06077475118	-1412.8778238988375	-55498.182950852344	0.5042090933893044	2020.835516934008	47.005207687800066	110.31522994769851	14.687803357468786	5.0079677912338	0.29408318071133194	0.17665306953154	0.19102357725404312	0.3382401725030836	1.1127131794524374	0.7835678048434267	9.89976804170758E-4	1.1366864519732027	9.899768041707604E-4	1.1366864519732043	1.3144577847494332	1.0224616270481115	1.6737017901361089	0.4489822723849755	2.8812042420742174	2.019900644966328	2.7264022127912244	1.1577315728987652	0.5959849975824584	0.6206788945069859	3.6099745781084303	0.5424861229741184	2.8591260124923044	2.7993588664410347	0.43445745607875497	1.0	1.0	0.0	0.0	1.0	1.0	0.0	1.0	1.0	1.0	0.0	1.0	1.0	1.0	1.0	11.0	-55084.20772124436	0.0	0.0	99.0	-1322.3135109785653
205350000	-56921.023129464695	-1416.1213038073072	-55504.90182565739	0.5061915142062429	2020.8335345131911	46.30521364609122	99.5572314033288	14.34421055249547	5.224904761314966	0.2959955600985696	0.17810747105626762	0.19149626541668321	0.33440070342847833	0.5931143928623535	0.7538417266819913	9.691878548456555E-4	1.0702356108029347	9.691878548456557E-4	1.0702356108029378	0.83806646715947	0.9350251625923464	1.8549597106022653	1.9282672246237877	3.0139578563334406	1.3909443701082802	0.26819505748987793	0.5960292568629127	1.165742095049957	1.130543792864552	0.25438013653392794	0.9714117267698993	1.0754238184499467	3.5396739465525777	1.2281773166725898	1.0	0.0	0.0	0.0	1.0	1.0	1.0	1.0	1.0	1.0	1.0	1.0	1.0	1.0	1.0	12.0	-55098.48862761105	0.0	0.0	98.0	-1332.7416680673434
205360000	-56890.22346834372	-1415.7600805689501	-55474.46338777477	0.5827520716437351	2020.7569739557537	47.31038856236471	107.10283166038803	14.22347410796804	5.26100431628783	0.2932978224561711	0.18018665064464304	0.1922800301922949	0.3342354967068897	0.7552252535237773	0.7757582527709936	9.687859923547363E-4	0.8930541592516111	9.687859923547371E-4	0.8930541592516132	0.6340130113437455	0.5457177606785765	1.3171175947621827	2.2738399112219767	1.8637680845272298	0.9668341832049839	2.259074258560699	0.4605482777375141	0.3517355363691949	0.7648395697751551	3.150788051098928	0.5459559501280623	0.7945181562663279	1.5106350368414894	0.8616582047412578	1.0	0.0	1.0	0.0	1.0	1.0	0.0	1.0	1.0	1.0	0.0	1.0	1.0	1.0	1.0	11.0	-55057.73858827174	0.0	0.0	91.0	-1343.5847515787077
205370000	-56874.768565541955	-1411.610780550756	-55463.1577849912	0.4728348965580774	2020.8668911308393	46.395299894463186	113.3822348406519	14.51379557737205	5.415638367019274	0.29065976877149874	0.18053546633466053	0.18896985020075163	0.3398349146930878	0.3959876653429603	0.7146144368622986	9.652987043102807E-4	1.0643930722249355	9.652987043102764E-4	1.064393072224931	0.5697843733435416	4.30958515399201	0.38459171378515894	1.6934470229533505	1.4860071333767177	0.6739964843214047	2.192635270354754	0.8257295215297685	1.2520588536125088	1.027880870613207	3.946513940432218	0.5398858451393778	0.7140553739928681	1.9780465767654813	0.6665469352908274	1.0	0.0	1.0	0.0	1.0	1.0	0.0	1.0	1.0	1.0	0.0	1.0	1.0	1.0	1.0	11.0	-55047.38689139099	0.0	0.0	99.0	-1328.863228194723
205380000	-56853.82201826343	-1395.5342187272615	-55458.28779953617	0.49509753018854474	2020.8446284972088	45.900784265876425	129.57149266849527	15.417146564797665	5.120127007765172	0.2929097111640726	0.17925735840141074	0.1896683319042495	0.338164598530266	0.9400692775081426	0.7727400657425131	9.804602345509842E-4	1.1343120348809326	9.80460234550984E-4	1.1343120348809348	0.8574195069475032	0.3589751015169397	0.5356468386834164	0.1912417557936601	2.0545470778219523	2.8343892178264904	0.6216133712692611	1.8383086913760818	0.2904164752601465	0.9714635542827934	0.6774722484165853	0.7199612666435754	1.8601671591560855	3.2358925279174704	0.6300630361451761	1.0	0.0	1.0	0.0	1.0	1.0	0.0	1.0	1.0	1.0	0.0	1.0	1.0	1.0	1.0	11.0	-55045.62053132803	0.0	0.0	96.0	-1313.498901195236
205390000	-56828.79086796144	-1384.7898057144032	-55444.001062247036	0.44706131198498866	2020.8926647154124	45.7105421461504	118.58274072815145	15.205738015403755	5.372232422328351	0.2928991175757073	0.1798912425618089	0.19025022168736902	0.3369594181751136	1.034314198184804	0.7743355305779768	9.582386195712935E-4	1.0433703541334476	9.582386195712923E-4	1.0433703541334487	0.7595822851932629	0.2681931819213917	0.6101275302730484	2.40278675308168	1.1287029456704691	1.3680131891146194	3.560067377498957	0.7531180057495744	0.2919258432911878	1.2343431549646395	0.17305285368870202	0.5030348492284271	0.9490196633757227	1.8395876599264733	0.7498877449575361	1.0	1.0	1.0	0.0	1.0	1.0	0.0	1.0	1.0	1.0	0.0	1.0	1.0	1.0	1.0	12.0	-55032.28880565704	0.0	0.0	94.0	-1305.7746610130434
205400000	-56848.66622166184	-1407.8221301071253	-55440.84409155472	0.4889390013940691	2020.8507870260032	45.923965884546654	110.98469793111644	14.86493280729178	4.933553774426255	0.28828827040712635	0.18265653466597562	0.19231499914541245	0.33674019578148445	0.6941229756972326	0.7502720998320744	9.754829240476731E-4	0.9470848219785638	9.754829240476726E-4	0.9470848219785639	0.5730087829037012	0.2252357198336398	0.4809056211747302	0.2537936132422209	2.179766252424645	2.339466958312639	0.08757874336480932	0.9776890527773509	0.21230484067820585	1.2098951962151587	0.1761464554697158	0.7984238328394233	0.8843056347031574	2.0980903495850662	2.2341268280070445	1.0	1.0	1.0	1.0	1.0	1.0	1.0	1.0	0.0	1.0	1.0	1.0	1.0	1.0	1.0	14.0	-55035.71334973051	0.0	0.0	93.0	-1330.7778835043246
205410000	-56859.15739326215	-1403.8843301027832	-55455.273063159366	0.5239134600113045	2020.815812567386	45.76803085349649	86.64359521928745	14.202652614995069	4.666436130163739	0.29220182132071865	0.17966135575304967	0.19138460962976905	0.33675221329646143	0.6852781706546784	0.762825296372473	9.418794170906587E-4	1.1279948303795087	9.4187941709066E-4	1.1279948303795104	0.5169127925747133	0.5303731987024988	0.6392806262427746	0.6597137966504469	2.03637907672154	1.7483837440561807	1.6645504317123347	1.5687743326455723	0.255468789477205	1.394223602253861	0.31877703787348305	0.24599159863401182	2.17693270861995	2.4221105997842445	0.6255559485920115	1.0	0.0	1.0	0.0	1.0	1.0	0.0	1.0	0.0	1.0	1.0	1.0	1.0	1.0	1.0	11.0	-55047.72440609465	0.0	0.0	93.0	-1324.2160008932337
205420000	-56836.82245845422	-1377.5704551113295	-55459.25200334289	0.5210841707329554	2020.8186418566643	45.79285477724424	115.63729728947442	14.994703629723794	4.625998834688842	0.2927604727472293	0.18146623665571834	0.1936802767739247	0.33209301382312656	0.9002507005118529	0.783291825855624	9.958664975928256E-4	1.0389125023560601	9.958664975928252E-4	1.0389125023560617	0.43613796847328506	0.25122543535053105	0.9432123824144263	1.0819927492625516	1.701895205080194	1.2754288363601523	0.1687655921095317	0.5341818352880392	0.018453008445958295	1.0012953601287924	0.029780052502685568	0.19078045947896258	0.4212129898994307	1.2436021012193785	1.080001159725298	1.0	0.0	1.0	0.0	1.0	1.0	0.0	1.0	0.0	1.0	0.0	1.0	1.0	1.0	1.0	10.0	-55053.89585045904	0.0	0.0	92.0	-1309.8637670942137
205430000	-56843.94080750693	-1360.7341875179288	-55483.206619989	0.463450833563322	2020.876275193834	45.32930515524232	115.98723539945422	15.34599624694169	4.788652386260289	0.28444374579173415	0.18357328880254445	0.19392297606419143	0.33805998934152887	0.6734190984453304	0.7636677934199839	9.600858413667166E-4	0.8809534291986119	9.60085841366714E-4	0.8809534291986107	1.915918121953448	0.8113999701421869	0.9895466452659198	0.3004097123254387	2.0029616682239957	0.5499010072402969	0.5811847007088788	0.4475787509591361	0.35763949978892956	0.6302159146836169	0.3575740851428897	0.9786197335255162	0.6319322174534093	1.3207780329416812	1.7024605240266972	1.0	0.0	1.0	0.0	1.0	1.0	0.0	1.0	0.0	1.0	0.0	1.0	1.0	1.0	1.0	10.0	-55061.18432718642	0.0	0.0	92.0	-1297.9469126737604
205440000	-56797.76691904422	-1373.9191726767524	-55423.847746367464	0.5208251132905023	2020.8189009141067	45.72405446169557	86.07270080706907	13.864996738039476	5.067713880911074	0.2910149291564502	0.17999752517609752	0.19498747289942708	0.33400007276802407	1.0262028140787285	0.7825759212799335	9.710213385485233E-4	1.1094361150049858	9.710213385485225E-4	1.1094361150049865	0.4737777827233694	0.3921875810811384	0.3851716349876724	1.4468117543219243	0.9341296596502883	1.08415484655499	1.862957581790605	0.28909629554028293	0.06642018575850162	0.8443652690393509	0.044919490397175285	0.5581565052072154	0.48412969400734845	1.4064335320299215	0.46440751261933877	1.0	0.0	1.0	0.0	1.0	1.0	0.0	1.0	1.0	1.0	0.0	1.0	1.0	1.0	1.0	11.0	-55027.39696787733	0.0	0.0	91.0	-1300.4380868101396
205450000	-56832.83371645407	-1377.2123087547964	-55455.62140769928	0.4839116332986919	2020.8558143940986	45.630470062692545	128.6866432141052	15.506192512467951	4.792971070238503	0.2932944480467856	0.17699050226879837	0.19099618119371947	0.3387188684906954	0.7011627542428189	0.7718712548750266	9.956627046994854E-4	0.9189072333976623	9.956627046994867E-4	0.918907233397664	1.4165878641612515	1.7522861104634997	0.1860436238979134	0.3602992209151421	2.0361949852309156	0.7893777671786258	6.124792173458312	0.7337231428498465	0.38775520874668984	1.9417020240601655	0.3888869551476616	0.7654447879746226	0.9540807512735171	1.806708460012674	1.610132609280042	1.0	0.0	1.0	1.0	1.0	1.0	0.0	1.0	1.0	1.0	1.0	1.0	1.0	1.0	1.0	13.0	-55063.38032129791	0.0	0.0	79.0	-1297.6553296263123
205460000	-56793.292059892534	-1355.022128889867	-55438.269931002666	0.4801924177246318	2020.8595336096728	45.306101353487364	102.15578061613502	14.974936550040546	4.879275821356779	0.29050746091571056	0.17924483080034392	0.19278922544362662	0.3374584828403178	0.544174193109639	0.6980202081500956	9.786308507129693E-4	1.0871980014313374	9.786308507129698E-4	1.0871980014313363	0.5610834919653259	1.6815926797431007	0.5632943329522407	0.5083109112513572	0.8653257394635733	0.6375834980378563	1.2581254603959853	0.3632521947209497	0.8087321485411995	0.8081349399048708	0.09828315140328125	0.44474163616099543	0.7646096379888837	0.980484743975122	0.5117180743901424	1.0	0.0	0.0	0.0	1.0	1.0	0.0	1.0	0.0	1.0	0.0	1.0	1.0	1.0	1.0	9.0	-55046.45800812404	0.0	0.0	91.0	-1287.8680508629177
205470000	-56808.63346086447	-1333.9093131677068	-55474.72414769676	0.5352706945126954	2020.8044553328846	44.9872340576405	105.01926528080205	15.029108986569769	5.579292098561026	0.29464036104028407	0.17812994858919656	0.19329423697374892	0.3339354533967694	1.111435159241964	0.7914891301465313	9.95952765698316E-4	0.7717851147069186	9.959527656983125E-4	0.7717851147069168	0.9141661338952668	1.0887477704704203	0.6747233932474735	1.5374741831930117	0.5819961738137348	0.7885370367829027	0.08353222605803695	0.3926136036781413	0.2742932702321408	0.7129403521315897	0.6908411124210112	0.3543575227396941	0.8369176282699337	1.2127866557427986	0.31098332704411985	1.0	0.0	1.0	0.0	1.0	1.0	0.0	1.0	1.0	1.0	0.0	1.0	1.0	1.0	1.0	11.0	-55061.0086671528	0.0	0.0	88.0	-1276.3726755189755
205480000	-56833.63531766933	-1356.6170982976353	-55477.0182193717	0.49592607776592496	2020.8437999496314	45.110785410536096	104.7798292966155	14.832366313765545	4.853184471465315	0.29075127468791945	0.18140191382715304	0.1906948842317088	0.3371519272532177	0.970781641873776	0.7913711017724963	9.527975419702981E-4	0.86313528667039	9.527975419703007E-4	0.8631352866703901	1.2923523031580668	0.21838639188616246	0.09327966573322702	0.6274703337979953	1.6479665535018209	0.4182733116689481	1.7818477983778194	0.5276746222259989	1.6640921726297235	0.9772516778161956	1.130815101294935	0.2658910209573595	0.6524327554770288	1.5261946791974863	0.6554922270076321	1.0	1.0	0.0	0.0	1.0	1.0	0.0	1.0	0.0	1.0	1.0	1.0	1.0	1.0	1.0	11.0	-55076.93910320461	0.0	0.0	86.0	-1292.2680832183653
205490000	-56787.941886428554	-1341.5023332671126	-55446.43955316144	0.46023501168210973	2020.8794910157153	44.67572704869816	105.29419511279895	14.970142215811116	5.383774099348809	0.2891880194608813	0.18249681803697446	0.19154531709263023	0.336769845409513	1.0754297082728668	0.8135071992669336	9.744016841986221E-4	0.8325988826922378	9.744016841986206E-4	0.8325988826922367	0.6814718698388211	2.2443349162764936	0.2300141838432564	0.17216165224778723	1.3660194021710657	1.2214180686108946	0.16055619807362165	0.2401542539046251	0.16000268207109494	0.5714711204129788	0.15949534495769005	0.37122367559674035	0.8395799930710969	1.53736098764217	0.8412269952878839	1.0	0.0	0.0	0.0	1.0	1.0	0.0	1.0	1.0	1.0	1.0	1.0	1.0	1.0	1.0	11.0	-55044.07616422859	0.0	0.0	93.0	-1281.2279022326118
205500000	-56843.65209518843	-1357.154794871466	-55486.497300316965	0.480425698499055	2020.8593003288984	44.301148901641184	87.24377864648015	14.452150180851273	5.689394140604908	0.29579663634980236	0.17922196811413207	0.18825497111723516	0.3367264244188294	0.5839606488148437	0.7227280643692369	9.854010859148348E-4	1.221278740344568	9.85401085914832E-4	1.2212787403445655	0.5245934963011651	0.24290769745777904	0.2965276844099267	0.07651443986783031	0.5423230994810166	1.0473526593721614	0.43605144910851873	0.44808820807456473	0.28960445843587806	0.6739072878884479	1.8029647395257893	0.20564421349101555	0.5192279973956728	0.7349180770439846	0.3246133798609224	1.0	0.0	0.0	0.0	1.0	1.0	0.0	1.0	1.0	1.0	0.0	1.0	1.0	1.0	1.0	10.0	-55081.34928716539	0.0	0.0	103.0	-1285.6628684708623
205510000	-56813.81918433412	-1339.8456867585664	-55473.97349757555	0.45301253585045326	2020.886713491547	43.87999982220429	88.72741773836465	14.33271175265514	5.202209858163822	0.2867040079901115	0.1820575040593995	0.19524658383507937	0.3359919041154085	0.854247744966854	0.7880866439758002	9.194286630295482E-4	1.0690011298588644	9.194286630295498E-4	1.0690011298588655	0.9716886661237472	1.7093722100189064	0.9921309298096911	0.07638779195416819	1.2595636987077619	0.8236628722379186	0.6002676840323599	0.31647103268991844	0.5730054869007781	0.9700086601338043	2.5865111791013446	0.3215249267760987	0.45524744630994635	1.598291375081047	0.41929849036700173	1.0	0.0	0.0	0.0	1.0	1.0	0.0	1.0	1.0	1.0	0.0	1.0	1.0	1.0	1.0	10.0	-55073.587163293356	0.0	0.0	91.0	-1269.6766897408177
205520000	-56835.20919347775	-1344.7746836509873	-55490.43450982676	0.49766290160821347	2020.842063125789	43.87791686244993	80.33703396748065	14.033238708565094	5.342410879899915	0.29435150094965457	0.17868666574935266	0.19561162444137292	0.33135020885961874	0.9374209103212123	0.7836000133284284	9.934265414400009E-4	1.3782426490797912	9.934265414400002E-4	1.3782426490797897	0.36509653752046645	0.09216184514002972	0.9375076682957751	0.40377494900343863	1.9739580425384489	1.14550344104501	0.9888793383942304	0.7656235914021068	0.37356565790887136	0.9498461562363562	0.07739788170079225	1.0799426752395143	0.9749734451680858	2.668303786633999	0.8181864686449931	1.0	1.0	0.0	0.0	1.0	1.0	0.0	1.0	1.0	1.0	0.0	1.0	1.0	1.0	1.0	11.0	-55085.365285446744	0.0	0.0	106.0	-1258.7105317162195
205530000	-56773.710976326096	-1293.7675585868826	-55479.94341773921	0.5478262449739361	2020.7918997824233	43.4139394083323	72.36918956557537	13.808233456091621	5.68194146580948	0.29359428368609347	0.18189837117000213	0.18886610603168913	0.3356412391122142	1.030140507971804	0.7877296826533912	9.629095750462633E-4	0.9990397763133726	9.629095750462649E-4	0.9990397763133723	0.43328158109954706	0.40436653522278865	0.04017485843504878	0.8377519961373374	0.4455462718060708	0.5882299508138044	0.5699303357333154	0.3326472014344261	0.13517921259044244	0.6822022904430207	0.3904578011385077	0.2460514730606699	0.3041446193144377	0.9792822305949451	0.48665230406237403	1.0	0.0	0.0	0.0	1.0	1.0	0.0	1.0	0.0	1.0	0.0	1.0	1.0	1.0	1.0	9.0	-55061.08637485904	0.0	0.0	101.0	-1235.6659717095936
205540000	-56805.16586415154	-1312.1484834898665	-55493.01738066167	0.4772910942621296	2020.862434933135	43.67412188187822	83.46962729910356	14.328664537600751	4.772764681033711	0.29730834957279917	0.17701825455747583	0.19079241125174137	0.33488098461798266	0.8214486093567106	0.7768231849518493	9.81224853339734E-4	0.9852243084891565	9.81224853339734E-4	0.9852243084891573	0.43912015588730957	0.3373632180957246	0.37642712046736093	1.1473038353142415	0.9369024586156316	0.7885616979453243	0.027435931439894957	0.4085545403244169	0.4568801080671575	0.9748879550385748	3.99740332481408	0.26552512123633526	0.7160289118502775	1.3123816366515184	0.5055017919959545	1.0	1.0	1.0	0.0	1.0	1.0	0.0	1.0	1.0	1.0	0.0	1.0	1.0	1.0	1.0	12.0	-55078.88832896804	0.0	0.0	87.0	-1242.6556607164493
205550000	-56805.06533681845	-1331.9462369178589	-55473.11909990059	0.511350668684693	2020.8283753587127	43.67649905456574	71.26756744604344	13.755187453845144	5.10903541135789	0.2938978537003519	0.1799362267269015	0.18843270779815205	0.33773321177459364	0.7577355137630882	0.7764388897796766	9.99404135988899E-4	1.0984392967859318	9.994041359888978E-4	1.098439296785931	2.324076249448995	0.8344595452388296	0.9631164432486474	2.388115336846567	1.930383748092973	1.5067251461541453	0.03833937792275675	1.4663516400435752	0.9994548193280766	1.4770713333687358	0.7438077732558523	0.763139866529122	1.8398899827501154	2.1296373763228704	0.6145306491682662	1.0	1.0	1.0	0.0	1.0	1.0	0.0	1.0	1.0	1.0	0.0	1.0	1.0	1.0	1.0	12.0	-55071.753972450286	0.0	0.0	83.0	-1250.3201604153473
205560000	-56809.80493764421	-1329.7302437714095	-55480.0746938728	0.5239071536295848	2020.8158188737677	43.98228359965475	69.05328848877512	13.341679246340066	4.757434037871454	0.29110223862153445	0.18066334161473735	0.1926632292782758	0.3355711904854515	1.0720105664664852	0.8026131158120111	9.744658031783823E-4	0.7967348504516415	9.744658031783802E-4	0.7967348504516425	1.1895921761325534	0.17224493932973864	0.2675985069916175	0.7753556483228793	1.6986647981604421	0.5560449704737224	1.5367752080636685	0.6565249637381093	0.5607783794849154	0.6370144792451552	0.2711015085753446	0.8657429962603632	0.6752980932974587	1.6722980060046626	0.8470923847544131	1.0	1.0	1.0	0.0	1.0	1.0	0.0	1.0	1.0	1.0	1.0	1.0	1.0	1.0	1.0	13.0	-55082.21567442619	0.0	0.0	81.0	-1265.8986182676808
205570000	-56817.338682528854	-1354.0348670936128	-55463.30381543524	0.4852865447158402	2020.8544394826815	44.301592830134005	72.15168980105766	13.61663392958428	5.1474562435735605	0.29221958934607867	0.18021651352973816	0.18983419171792393	0.3377297054062583	1.0784565797459031	0.7913243221956262	9.814028475747271E-4	0.9317097186704693	9.814028475747293E-4	0.9317097186704713	0.7466292038722048	2.934074865481365	0.4860546707358131	1.047470268304876	1.8706190631044182	1.5122656546301292	0.3126240012543088	0.811240487533306	0.5585436865776973	0.9741114127548239	0.9162336250474702	0.9213735748959134	0.5989041953304092	1.691015785366811	1.034142897309219	1.0	0.0	1.0	0.0	1.0	1.0	0.0	1.0	1.0	1.0	0.0	1.0	1.0	1.0	1.0	11.0	-55064.84721055253	0.0	0.0	86.0	-1284.451263672433
205580000	-56804.7051380593	-1332.3090335012837	-55472.396104558014	0.4805842900106056	2020.8591417373866	43.72104070309298	67.81686026250014	13.245983803420467	4.92635982006426	0.29504088143752705	0.17689266698358558	0.191007819830808	0.33705863174807843	0.7328603501000666	0.7466077282732636	9.7818838546595E-4	0.9063919141110606	9.78188385465952E-4	0.9063919141110619	0.8584232524781139	0.48775371129681566	0.7408246156412416	0.2304613341996061	1.058366470767986	0.6553814506331841	0.5617306657006262	0.6175203485837146	0.13218581957421272	0.6590677855885764	0.3212194778773687	0.7383414932323524	0.38573015761271834	1.3416529389086886	0.9615610195627249	1.0	0.0	1.0	0.0	1.0	1.0	0.0	1.0	1.0	1.0	0.0	1.0	1.0	1.0	1.0	11.0	-55069.24305956376	0.0	0.0	82.0	-1271.8636036173616
205590000	-56780.88181246839	-1327.0341833811156	-55453.84762908727	0.4643068329895471	2020.8754191944079	43.592917301834675	85.93673529171444	14.268579305333217	5.078462141858435	0.2921752956604209	0.17678770223366883	0.19342247257114026	0.3376145295347691	1.120913908981193	0.7983921496167462	9.973592292695562E-4	0.971211744068167	9.973592292695545E-4	0.9712117440681654	0.8116651725041645	0.14452332119747424	0.6318816890984853	1.2790970827722814	1.5899386740084682	2.0715446487785885	0.05542855294206532	1.013780047095458	0.4823569048595841	0.49678192462622317	0.6592275258706037	0.6811448866437567	1.3230028929822446	1.5279738115027195	1.5462924985298734	1.0	0.0	1.0	0.0	1.0	1.0	0.0	1.0	1.0	1.0	0.0	1.0	1.0	1.0	1.0	11.0	-55072.97967385397	0.0	0.0	84.0	-1258.2133658820546
205600000	-56784.80777008584	-1329.9537421513983	-55454.854027934445	0.4785975456704822	2020.8611284817268	43.44475199080656	80.82418301030717	14.1836075957246	5.269182404862865	0.29365594881222123	0.18362324427297905	0.1882517721276869	0.3344690347871118	0.8818038202937956	0.7793046516202377	9.593926430294287E-4	0.9231364198999966	9.593926430294292E-4	0.9231364198999982	1.245375532690308	0.5526769318869971	0.8576334758761673	0.15131467509661714	1.741466168043077	1.2409295633204713	2.3007626034974957	0.7658343067139182	0.1916361681234646	0.5344360612295026	0.07047789654578536	1.1583006497980075	0.7567092583542849	1.5964720239237193	1.2706206235756123	1.0	0.0	1.0	0.0	1.0	1.0	0.0	1.0	1.0	1.0	1.0	1.0	1.0	1.0	1.0	12.0	-55070.04412127255	0.0	0.0	81.0	-1261.445053661665
205610000	-56786.09099269828	-1327.723889548418	-55458.36710314986	0.45893415967719553	2020.88079186772	43.84204603902468	62.26328675521122	13.252066598645039	5.75226720155447	0.29141233155568885	0.18035839350254676	0.19366100464440364	0.33456827029735975	0.6651860668777355	0.7526283127794733	9.874156214884629E-4	0.8541094057198991	9.874156214884622E-4	0.8541094057198985	0.8750489957691056	0.06720697464809763	0.5282887162539789	2.4513368834934934	0.4461426886206816	0.6167531500138798	0.16417342456212106	1.0333235026596181	0.13206046875337263	1.8592423150121757	0.8716887673288751	0.3613819966540433	1.1438603902643791	1.19713675061346	0.45917027147035894	1.0	1.0	1.0	0.0	1.0	1.0	0.0	1.0	1.0	1.0	0.0	1.0	1.0	1.0	1.0	12.0	-55086.8565784774	0.0	0.0	77.0	-1264.7220874388968
205620000	-56798.67447690705	-1359.4294622578075	-55439.24501464924	0.4642868380294366	2020.8754391893679	44.57733359562722	68.39958972371421	13.09620687620685	4.70422682406956	0.28891162458426234	0.1799323461498334	0.19258312621564855	0.3385729030502548	0.924841105854971	0.7790416768880984	9.602812869095792E-4	1.068216954931915	9.602812869095781E-4	1.0682169549319125	1.169785409211856	0.6533804593572191	0.8451383183520282	0.4983202129696896	0.8196695221780558	1.0012313465373193	0.2533581076395137	1.1078047580582957	0.5507781990132531	1.739247172585483	0.019333325819041035	0.5928192850121877	0.6779859305003639	1.3607795815999197	0.548001637408825	1.0	0.0	1.0	0.0	1.0	1.0	0.0	1.0	0.0	1.0	0.0	1.0	1.0	1.0	1.0	10.0	-55079.49494417056	0.0	0.0	80.0	-1290.6645829705433
205630000	-56816.54841672293	-1376.6971058309578	-55439.85131089197	0.45847444055169284	2020.8812515868456	44.74329507282462	70.52279062530758	13.205582526325285	5.051003479086337	0.2944314529265819	0.1798629563757847	0.19229325458186172	0.33341233611577076	0.9787052554947596	0.7818033548584753	9.898083531847703E-4	0.8652766689310182	9.898083531847716E-4	0.8652766689310196	1.0548917535059295	1.6069023054450935	2.6385284937628337	0.5708017456164438	1.8806282966122385	1.1049803968915723	1.8162008479560143	1.1014858326735093	0.6359835884152203	1.501069719780923	0.3303514624865304	0.9768478292868211	3.6125356588719137	6.52743512193524	0.5887898887709708	1.0	0.0	1.0	0.0	1.0	1.0	0.0	1.0	1.0	1.0	1.0	1.0	1.0	1.0	1.0	12.0	-55077.977955143535	0.0	0.0	79.0	-1298.1247704749235
205640000	-56826.64976280216	-1375.0384503795146	-55451.61131242265	0.5489482647054048	2020.790777762692	45.19594555451602	89.21830150977986	14.037395066571701	4.982449947783145	0.29091825353056266	0.18088744527431466	0.18851049691247793	0.3396838042826439	0.7225770224849498	0.7490512688663215	9.819990335847761E-4	0.9511935053212619	9.819990335847735E-4	0.9511935053212611	2.6163592855416518	0.5792247520378051	1.1921252368823985	0.4608460400694964	1.5785630499062766	1.635877342212713	0.9740346910387995	0.43957289923282505	1.0791281053729154	1.3070307021313248	4.819959466409418	0.5537867797096607	2.0861774659374657	2.926528756824636	1.7866347089830996	1.0	0.0	1.0	0.0	1.0	1.0	0.0	1.0	0.0	1.0	0.0	1.0	1.0	1.0	1.0	10.0	-55092.18024231091	0.0	0.0	80.0	-1298.8191446318094
205650000	-56790.95694241519	-1372.4323722631314	-55418.52457015206	0.4896230391670097	2020.8501029882302	45.56562535957625	117.44835434082432	15.020152677766177	4.983173528059271	0.29626270136670324	0.17869363979104644	0.19019580847398532	0.33484785036826414	1.0706566112196596	0.766681852565173	9.834922524017441E-4	0.8669458630056402	9.83492252401746E-4	0.8669458630056396	0.9858762600552066	0.775114411949687	0.256790471189021	0.45347261245615583	1.722052881445624	1.1108183841001462	0.2361437990880441	0.5788424645585551	0.24322303650450572	1.736344834464147	0.22243315820294068	0.8015680408615276	2.021683113000546	1.3922365094918565	0.4597016838442964	1.0	0.0	1.0	1.0	1.0	1.0	0.0	1.0	1.0	1.0	1.0	1.0	1.0	1.0	1.0	13.0	-55056.03702016996	0.0	0.0	75.0	-1302.8924664987992
205660000	-56763.60611050825	-1365.54051755959	-55398.06559294866	0.49038993831277383	2020.8493360890845	45.43981361085663	88.59669496330417	14.105825662377374	5.23012628268926	0.29078535031740366	0.17889757750392798	0.19453126507944893	0.33578580709921857	0.802502265310655	0.7549521339337187	9.362601502773809E-4	0.9735716715772617	9.362601502773827E-4	0.9735716715772604	0.9990127521958607	0.1788796675584184	0.7396077199092022	1.154260484355582	1.0322719119515407	0.9844331866901113	1.0970597171739158	0.5560986212389726	0.43194970501797353	1.138111967767596	0.5338802063205331	0.7748219967701085	1.047755529854987	2.0566325745442944	0.12235848964961087	1.0	0.0	1.0	0.0	1.0	1.0	0.0	1.0	0.0	1.0	1.0	1.0	1.0	1.0	1.0	11.0	-55044.365237984486	0.0	0.0	82.0	-1296.8722693234947
205670000	-56793.72891416401	-1362.9434707754642	-55430.785443388544	0.481803909687558	2020.8579221177097	45.579310038714766	97.83400922183287	14.54231274947823	5.55444240447606	0.2974164616947162	0.1766783584799773	0.18920792230607197	0.3366972575192337	0.8634724356730121	0.784827463557665	9.72315706993409E-4	0.8485393094663941	9.723157069934087E-4	0.8485393094663929	1.695173010213117	1.042653913307289	0.5669592943621669	0.0926871139490926	1.1427663289201213	1.581072243125585	1.0467117110612572	1.055251575153776	0.3851601249972124	0.966298841583841	0.2527846313406102	0.5389405134258072	1.3925153811460294	1.676751569673829	0.4746876456161059	1.0	0.0	1.0	0.0	1.0	1.0	0.0	1.0	1.0	1.0	0.0	1.0	1.0	1.0	1.0	11.0	-55071.94227813772	0.0	0.0	80.0	-1298.5332801053783
205680000	-56790.92875152922	-1342.5896394848444	-55448.33911204438	0.5255169000084673	2020.814209127389	45.6408462805834	102.88447802151966	14.753469007464076	5.478970253548379	0.29361448126266465	0.1780619848192637	0.1896870597047539	0.3386364742133169	0.7374232840820321	0.7466304736045242	9.871816262677542E-4	0.7755862758226908	9.871816262677553E-4	0.7755862758226935	0.6203454689391699	0.21810585860525558	1.023887836407579	0.031716511370834366	1.2262194856698314	1.1782221966326842	0.9570411788333106	0.480065696444283	0.3374668182193979	0.5817854081276421	0.2111106944886515	0.23152830944174138	1.147217253120054	1.719987982847669	0.9892145511127801	1.0	1.0	1.0	1.0	1.0	1.0	0.0	1.0	1.0	1.0	1.0	1.0	1.0	1.0	1.0	14.0	-55086.154100309745	0.0	0.0	76.0	-1277.356407922202
205690000	-56749.97547081262	-1332.052408174951	-55417.92306263767	0.5372003080327278	2020.8025257193647	45.64846586606387	101.18169400567041	14.732180220614085	5.202755679628485	0.2927729004008717	0.17884676554639062	0.1900565725244933	0.3383237615282435	0.7041665189577546	0.7527876875190923	9.925792010951637E-4	0.810533945242488	9.925792010951624E-4	0.8105339452424886	0.764875163932597	0.5170133031319953	0.23341305054330339	0.22643719537340576	0.9727871554525602	1.0899114501872238	0.2173402874723085	1.2254455148630798	1.3418169930657344	1.7280708662907998	0.23360739058171803	0.47647695678197666	0.9750315763072906	2.044301377104579	0.7627779489235577	1.0	0.0	1.0	1.0	1.0	1.0	0.0	1.0	1.0	1.0	1.0	1.0	1.0	1.0	1.0	13.0	-55057.33310407377	0.0	0.0	74.0	-1266.0618451300677
205700000	-56780.647513959324	-1358.1884108878505	-55422.45910307147	0.472282187105687	2020.8674438402916	45.97727798362553	106.06782124221199	14.455001378665582	4.947958647317728	0.2882086860796951	0.18210446260710547	0.19396409391604985	0.33572275739714874	0.8370640961427043	0.790198523063475	9.771709829275868E-4	0.785663380482511	9.771709829275842E-4	0.7856633804825096	0.21248481009511103	1.4069531755238274	0.933605354133372	0.11387511003834028	0.630510809700504	0.574685475508473	1.9164580703914305	0.5533120505872603	0.3035777212229877	0.3616804450258545	0.17216691840918225	0.15425494720623753	0.43021562399509167	1.236290326916685	0.715243636473004	1.0	0.0	1.0	0.0	1.0	1.0	0.0	1.0	1.0	1.0	1.0	1.0	1.0	1.0	1.0	12.0	-55063.29511039999	0.0	0.0	77.0	-1298.3940175216276
205710000	-56832.99997412476	-1385.7600832017285	-55447.23989092303	0.5007198909105451	2020.839006136487	46.23739178605055	133.44492895811388	15.522132165500338	5.330783486329	0.2932162154216123	0.17821506339779244	0.19382508600146311	0.33474363517913125	0.6685728568287592	0.7672861224227224	9.343667696582903E-4	0.9566596049323011	9.343667696582881E-4	0.9566596049323022	0.443342428395834	1.5274013828158663	0.5769319065098052	0.02067938990458106	0.8441258040966721	1.3016722881235996	0.13749885257728447	0.6664335255503631	2.825119524885278	2.419979734692306	0.43553578147651834	0.4603095191076063	0.8266285086778891	0.9545243946434573	0.7910253628668057	1.0	0.0	1.0	0.0	1.0	1.0	0.0	1.0	0.0	1.0	1.0	1.0	1.0	1.0	1.0	11.0	-55085.57061723295	0.0	0.0	77.0	-1315.5476315103049
205720000	-56861.28194526382	-1422.3069863901806	-55438.97495887364	0.5234207949052118	2020.8163052324921	47.51233181402477	100.14872657751667	13.998976977754884	5.153047567221431	0.2908120979326101	0.17923880731833366	0.19081203960604878	0.3391370551430066	0.8273200945445048	0.7386224947715705	9.734207197599521E-4	0.9545451604490001	9.734207197599526E-4	0.9545451604489985	0.968853727134568	0.180185390065834	1.224931083071818	0.4227543946955485	0.19772971942017867	1.444044524213743	0.5366211900981992	1.0629623249811897	0.5076647560717059	1.66983374925128	0.31945720092168783	0.05024185288347433	1.0114738341177951	1.4690853524623761	1.5175026521999193	1.0	1.0	1.0	0.0	1.0	1.0	0.0	1.0	1.0	1.0	1.0	1.0	1.0	1.0	1.0	13.0	-55077.820415915216	0.0	0.0	80.0	-1347.9124370242423
205730000	-56842.57920235386	-1400.6955633759374	-55441.883638977924	0.48605186259613253	2020.853674164801	47.82768534738047	137.93159986517165	15.148673202342557	4.916735506564152	0.2908901440866455	0.18219469059910362	0.18914465564165028	0.3377705096725999	0.6157337391036235	0.759710801218309	9.581732667478736E-4	0.7308470489244443	9.58173266747873E-4	0.7308470489244419	0.457435341651516	0.6790027539127055	0.4566314523035844	0.49803332695981806	0.5717500891060219	1.2073314214361917	0.4207970598474805	0.9634073399984379	0.12502641724402316	0.7683797247920667	0.18081321930250377	0.4731988594622084	1.000828876525957	1.6703696158846129	0.6622959730781085	1.0	0.0	1.0	0.0	1.0	1.0	0.0	1.0	1.0	1.0	1.0	1.0	1.0	1.0	1.0	12.0	-55085.54028704532	0.0	0.0	72.0	-1341.8868037150364
205740000	-56841.73485925364	-1385.8131599307806	-55455.921699322855	0.5041539641832065	2020.8355720632142	46.81647289156818	90.13636235746989	13.828226731602854	5.277513748642581	0.29380797785071155	0.1796168771490651	0.1881505038471328	0.3384246411530899	0.5539632100412526	0.7263719562019743	9.780867338530519E-4	0.9094284122234368	9.780867338530512E-4	0.909428412223433	0.5451899641375193	0.03720395954803911	0.14419958718353812	0.27322565123280806	0.9133012513770893	0.6619548564185065	0.22463061972402723	0.5459809663454323	0.4771685715509807	0.7126299341886886	0.17893290644001789	0.39706249852663905	0.5506344270405803	0.869959626218731	0.3149490282426223	1.0	0.0	1.0	0.0	1.0	1.0	0.0	1.0	1.0	1.0	1.0	1.0	1.0	1.0	1.0	12.0	-55102.42373099259	0.0	0.0	74.0	-1323.0140862860087
205750000	-56849.58044344297	-1375.120054625485	-55474.46038881748	0.49028029006220264	2020.8494457373351	47.00500071924131	131.8032000390165	15.318265947446166	5.386379897421952	0.29391603388255405	0.1828092461350177	0.19324798364322918	0.33002673633919843	0.23285807344264756	0.652496173125647	9.346836814947584E-4	0.6997997755491924	9.346836814947597E-4	0.699799775549192	0.39240530787190087	0.15320377937986518	0.4767662215030779	0.9101511190736321	1.050930500092407	0.6093624565887767	1.3089719084347975	0.7542467441626527	0.33042307563235435	1.1861100740523443	2.0117692549205355	0.28743956701874246	0.5760708045107328	1.5912974191156675	0.6984199488211923	1.0	0.0	1.0	0.0	1.0	1.0	0.0	1.0	1.0	1.0	0.0	1.0	1.0	1.0	1.0	11.0	-55105.306340323536	0.0	0.0	74.0	-1319.1761237358667
205760000	-56838.17069999601	-1372.093626371315	-55466.07707362469	0.5054815054636352	2020.8342445219337	46.82852796865336	116.47824646059156	14.799991291129146	5.723176193875495	0.2911587874557787	0.1780220171309189	0.1924682752911059	0.3383509201221958	0.47991755799631214	0.7132715418308727	9.41868403206582E-4	0.7125202721864515	9.418684032065826E-4	0.7125202721864508	0.559339979932214	0.15494722591754292	0.39156271811321774	1.1764153690846069	0.7145039922494839	1.1891910747250563	2.2799967295198047	0.15269088031575698	0.37433366780943295	0.7039259936051054	0.24461402341070518	0.881827381119336	0.5498450829540859	1.303940654290478	0.729103329686518	1.0	0.0	1.0	0.0	1.0	1.0	0.0	1.0	1.0	1.0	0.0	1.0	1.0	1.0	1.0	11.0	-55087.3873589324	0.0	0.0	78.0	-1316.1442474865482
205770000	-56844.71686760146	-1385.2751098497754	-55459.44175775169	0.47271022485879466	2020.8670158025386	46.79238132352586	105.79963543561558	14.42952469678248	4.939499227613458	0.2918630549735093	0.18065941458200444	0.19026982568990206	0.3372077047545835	0.7534254459204216	0.7452693187723791	9.672372345633789E-4	0.7149563224281225	9.672372345633788E-4	0.7149563224281228	0.19509058542639438	0.032401460888336696	0.2758503313917995	0.20175186638652076	0.5181395593242103	0.4914711726297354	0.7327107997239608	0.8100072112992894	0.17337687280147882	0.5666241199900017	0.2519197218063844	0.49016811666505544	0.6151443251207314	1.0154804655249234	0.44696110045271914	1.0	0.0	1.0	0.0	1.0	1.0	0.0	1.0	1.0	1.0	1.0	1.0	1.0	1.0	1.0	12.0	-55075.63736518278	0.0	0.0	77.0	-1331.2754579229165
205780000	-56835.06871002432	-1384.8742107432197	-55450.194499281104	0.5593875286596643	2020.7803384987376	46.50073037330552	122.39284662100764	15.044958276881001	5.882912893542061	0.28801203551794663	0.18066929687355995	0.19434756617100868	0.336971101437484	0.5885144891033112	0.6949347050105504	9.918990645540466E-4	0.7184073739053676	9.918990645540432E-4	0.7184073739053671	0.8490819720707682	1.135692082533596	0.9069700231624833	0.12699073890994203	2.624939846357606	2.4180137121289182	0.24591623798347315	1.7614139329671064	0.50307716669935	0.763633811255236	0.016598153150749712	0.896568891879675	0.6447322036695882	3.8186995524569425	1.1562271379100384	1.0	0.0	1.0	1.0	1.0	1.0	0.0	1.0	0.0	1.0	0.0	1.0	1.0	1.0	1.0	11.0	-55075.14233083204	0.0	0.0	78.0	-1322.1046333741867
205790000	-56832.29203463407	-1403.502536024584	-55428.78949860948	0.46427651528313457	2020.875449512114	46.9926146052922	120.37005311771591	14.930551564796511	5.043354785057787	0.2911709516080051	0.17544384131465582	0.1981724526865603	0.3352127543907781	0.6465599124726072	0.7352041519504765	9.648703338472703E-4	0.8407846190080845	9.648703338472699E-4	0.8407846190080841	0.5547122159305504	1.0531279814029286	0.3059252198936493	0.062209538919159355	2.183040393564352	2.7381820616421946	1.10346209462967	0.8098355012299818	0.46624897810037474	1.37235348267558	0.36727553396019136	0.7028304580115186	1.455986790839179	2.9429195474435663	0.24201195248312665	1.0	0.0	1.0	1.0	1.0	1.0	0.0	1.0	1.0	1.0	0.0	1.0	1.0	1.0	1.0	12.0	-55073.45479095682	0.0	0.0	77.0	-1333.8755767061602
205800000	-56858.72066663928	-1400.4671622124006	-55458.25350442688	0.5489801006475422	2020.7907459267499	46.872083067723494	113.93608496199813	14.667301138064209	5.592909152560641	0.29240916666998423	0.17872389334697097	0.19325770982834478	0.33560923015469935	0.5095433199082465	0.7417262289117353	9.897042581890184E-4	0.72104935009683	9.897042581890197E-4	0.7210493500968309	1.0518049073360882	0.19562737537160368	1.4797275736177644	0.3544089767548623	1.3056787390836844	2.4804694189819845	1.453331598302806	0.6127260535292335	0.22921239682396863	1.910006666659145	0.15140569550132685	0.5666793377333604	0.9340075313614703	1.46344228496775	4.476459418001645	1.0	1.0	0.0	1.0	1.0	1.0	0.0	1.0	1.0	1.0	1.0	1.0	1.0	1.0	0.0	12.0	-55081.563950153475	0.0	0.0	80.0	-1334.50828406273
205810000	-56840.16104434806	-1376.7426473675944	-55463.418396980465	0.47227194213013884	2020.8674540852671	46.51148342833257	109.60598864697039	14.973773620563753	4.922583066104239	0.294521752252952	0.18018270284550145	0.19302521206716908	0.3322703328343768	0.8740597541362338	0.7628862301993755	9.84706927325545E-4	0.7991699969522702	9.847069273255435E-4	0.7991699969522698	0.9583118444906813	0.5809223892905045	1.162882014150662	0.07460063567325805	0.9217120580032685	1.5402296525445778	0.8212704242161217	2.2832294184101087	1.1001834467084557	1.8518286212392427	0.9800847265260431	1.332914662371299	0.9535957405016068	2.2744679447920966	1.039226432240862	1.0	0.0	1.0	0.0	1.0	1.0	0.0	1.0	1.0	1.0	0.0	1.0	1.0	1.0	1.0	11.0	-55098.56412144008	0.0	0.0	76.0	-1309.9449783724433
205820000	-56852.00306495783	-1390.4501338554264	-55461.55293110241	0.44833396340374987	2020.8913920639936	47.100413227381345	112.14899454777388	14.713272866764948	4.847806312264229	0.2904983370158181	0.17966488217853888	0.19192534980554657	0.33791143100009574	1.4383869327894447	0.8026742279234254	9.547655964804579E-4	0.7897591569423249	9.547655964804584E-4	0.7897591569423243	0.3092683771663155	0.06508220497182225	0.05806277550693635	0.03918275975771799	1.154875166059531	1.2970716879387743	0.42534983475137106	0.4439216631343808	0.1665077214305484	0.9771020556709302	0.12433031369282503	0.3699098019622027	0.5705743128829336	2.0515177184096243	0.383195514341535	1.0	1.0	1.0	1.0	1.0	1.0	0.0	1.0	1.0	1.0	1.0	1.0	1.0	1.0	1.0	14.0	-55095.002467226346	0.0	0.0	76.0	-1324.6267354747615
205830000	-56846.51831154624	-1374.2871666915141	-55472.231144854726	0.4565287979215394	2020.8831972294759	45.82402594935801	134.25582346568976	15.854857992975107	5.357752334013182	0.29387161577728593	0.1788750955803877	0.1910072225760576	0.3362460660662681	0.5766092529281409	0.6993934891802425	9.743478995384154E-4	1.048444343967263	9.743478995384167E-4	1.0484443439672628	0.3305470084401201	1.3574251072866437	1.2237559804916438	0.36728813907092883	1.25943786851813	1.8518175058723065	0.08252276875559979	0.7816912808582119	0.8044610886578895	1.226288832377164	0.33275648211775377	0.22288010111064194	0.6610105318500591	2.447259789545877	0.3529642010590148	1.0	0.0	0.0	1.0	1.0	1.0	0.0	1.0	1.0	1.0	0.0	1.0	1.0	1.0	1.0	11.0	-55117.2933973744	0.0	0.0	80.0	-1301.3103352299725
205840000	-56823.64808811822	-1383.486355566994	-55440.16173255123	0.46479122623167074	2020.8749348011656	45.900783957927615	122.2336956544295	15.081499974507723	5.042500349850685	0.2939434018891845	0.17755909926563804	0.19097583542261917	0.3375216634225576	0.9645695860166169	0.774724040518114	9.85220998489556E-4	1.0137854907806623	9.852209984895547E-4	1.0137854907806605	1.0093253198333096	2.5188050642187925	0.4576272221035325	0.12970812537942322	1.3883436512490082	1.0113803522648417	0.03198562208179242	1.4731376724459768	0.13695773656043014	1.4282051209120166	0.6593566602058424	1.0878371846662986	1.5943035942855404	0.98586895928397	0.33535348329999914	1.0	0.0	0.0	0.0	1.0	1.0	0.0	1.0	1.0	1.0	0.0	1.0	1.0	1.0	1.0	10.0	-55083.15347308379	0.0	0.0	81.0	-1312.6611704294044
205850000	-56842.13377158261	-1398.781783680774	-55443.351987901835	0.47885546402628665	2020.860870563371	47.35174597851568	139.41154332930034	15.560441506446075	4.743969406548512	0.29085855370301167	0.17985041527475934	0.19495894396655655	0.33433208705567175	1.1284297026382133	0.8052710986999175	9.263332355720737E-4	0.740440379353144	9.263332355720736E-4	0.7404403793531428	0.5465245219593168	0.13163716216957103	0.21189208966988862	0.19031631316740502	1.1340924798758154	0.8278563543272079	0.0140446686481745	0.7013165290305567	0.42606868339972437	0.6688632313765003	0.3826535137093435	0.5466003115792674	0.8352398686167278	1.4410499241992953	0.20429262385129277	1.0	1.0	0.0	1.0	1.0	1.0	0.0	1.0	0.0	1.0	0.0	1.0	1.0	1.0	1.0	11.0	-55085.17711305522	0.0	0.0	79.0	-1343.0491039290246
205860000	-56811.51931177915	-1381.6114125328513	-55429.9078992463	0.4802437381040324	2020.8594822892933	46.677722559006156	126.21733434068939	15.266059152011168	4.746806186051945	0.2880184912110488	0.18076073810651788	0.19074648616113926	0.3404742845212934	0.8812932543472055	0.7589069971093334	9.772879258679223E-4	0.5922811799716842	9.772879258679208E-4	0.592281179971682	0.7077659110819956	1.0623118786768364	0.06769554008758508	0.5521388834853994	1.8901632097737706	1.1174797025982102	0.05971950325722161	0.34346992031791346	0.17308449836967085	0.3519542395666768	0.6308159157737597	0.47454965684631933	0.5436695100228157	1.9281949160138192	0.40367460993771437	1.0	0.0	0.0	0.0	1.0	1.0	1.0	1.0	1.0	1.0	0.0	1.0	1.0	1.0	1.0	11.0	-55055.739475436065	0.0	0.0	78.0	-1331.9495955564696
205870000	-56829.15405834627	-1386.8618607107958	-55442.29219763548	0.4652993993121937	2020.874426628085	46.3950518072964	100.38725925901537	14.479300614720445	5.170523454532821	0.2903561305996861	0.17711724479719773	0.19550150959701124	0.3370251150061042	0.9701218412743119	0.7939912990607401	9.653988775351342E-4	0.8392397451371414	9.653988775351373E-4	0.839239745137145	0.7612747083039395	0.1731582671869082	1.149912185331289	0.08556716710611274	1.4296274904293622	1.705433792367259	2.072819329689794	0.4912260791767134	0.47638174587294285	0.8598576697556118	4.613099362148225	0.22168656857310395	0.7934082243878633	1.7841443246390483	0.5745127013177065	1.0	0.0	0.0	0.0	1.0	1.0	0.0	1.0	0.0	1.0	0.0	1.0	1.0	1.0	1.0	9.0	-55082.80144679684	0.0	0.0	77.0	-1322.9221493584491
205880000	-56856.98932024433	-1374.8338133404993	-55482.15550690383	0.5159274992479129	2020.8237985281494	45.993107396690775	138.95168806953805	15.709489323772829	5.413341273562075	0.29758303821649973	0.17745662396311646	0.18996227359818796	0.33499806422219525	0.7589242057331463	0.7612360057552484	9.325918556763353E-4	0.7996904737589448	9.325918556763346E-4	0.7996904737589431	0.43842342090623115	0.04894374081284642	0.49545397119631385	0.49677211871864535	1.2315347102192078	0.6614336925610634	0.41241068929798275	0.3433532600439736	0.212827385477344	0.8753965827631163	1.5098337389832424	0.14167721087636143	0.215213400113646	1.2511767465587844	0.14912013661696813	1.0	0.0	0.0	0.0	1.0	1.0	0.0	1.0	0.0	1.0	0.0	1.0	1.0	1.0	1.0	9.0	-55096.74748874593	0.0	0.0	83.0	-1321.7982985000783
205890000	-56874.10643698055	-1385.6706222623081	-55488.43581471824	0.4948142329803287	2020.844911794417	46.15127739793621	119.42035849335156	14.909881165590203	4.851681771453476	0.29486259056079134	0.17927859893201575	0.18816855644641614	0.33769025406077613	0.7187046457836287	0.739784482009324	9.79094139622069E-4	0.73138251267372	9.790941396220704E-4	0.7313825126737213	0.4065627121191691	2.124021104114005	0.06418075929008696	0.9950568056266028	1.174374428915893	1.1838764601843783	2.111839203935004	0.2795893624141732	0.11574431783850318	0.6820883031234303	0.3621585231741665	0.5569472497582342	0.39210011141528833	1.3505637162482855	0.4316844372655448	1.0	0.0	0.0	0.0	1.0	1.0	0.0	1.0	1.0	1.0	1.0	1.0	1.0	1.0	1.0	11.0	-55111.56688534432	0.0	0.0	79.0	-1328.2199478001621
205900000	-56867.67675799989	-1408.4222922147865	-55459.2544657851	0.4839608800620705	2020.8557651473352	46.67978369628022	107.3084778098559	14.354375028340531	5.252827276576551	0.2912083337791047	0.18000216618553574	0.19273696862409823	0.33605253141126074	0.7379160140674766	0.746637568765104	9.570646694530372E-4	0.8081545681632816	9.570646694530375E-4	0.8081545681632809	0.6298762098825292	0.45619847988348466	0.3300902661148887	1.1506897012138753	2.08176589741532	1.7929283234039322	0.27128542732897115	0.5002326903026203	0.14275745705089643	1.3656394574946569	1.1025558876049986	1.0556812250362293	0.8811264148227859	2.2456490860797484	0.7876367600573136	1.0	0.0	0.0	0.0	1.0	1.0	0.0	1.0	0.0	1.0	1.0	1.0	1.0	1.0	1.0	10.0	-55097.23903352367	0.0	0.0	79.0	-1346.5152656390521
205910000	-56870.505362914	-1413.5333242079798	-55456.97203870602	0.5026863314985636	2020.8370396958987	46.815789810204166	117.36558030733644	14.64952346761331	4.886045419933346	0.2891155043290956	0.18277607617094757	0.19293756377900043	0.3351708557209559	0.5596701774060504	0.7300928694888912	9.875564048069361E-4	0.7783717734693337	9.87556404806938E-4	0.778371773469334	1.0820208006751921	0.6083063151291307	0.054922159569327604	0.28416687928617385	1.5318807796292953	2.28595296535679	0.009768293234945305	0.21274183314346262	0.5929224827760993	0.6734674315783193	0.535789419320008	1.9146444560926685	1.5426747144709008	2.022515209012551	0.29519398985712125	1.0	0.0	0.0	0.0	1.0	1.0	1.0	1.0	0.0	1.0	1.0	1.0	1.0	1.0	1.0	11.0	-55077.72482063109	0.0	0.0	80.0	-1352.2849693945452
205920000	-56889.03395327526	-1434.368606893711	-55454.66534638155	0.539044987491751	2020.8006810399056	46.80073806187746	110.46700126000879	14.534244133748885	5.035144336661931	0.2899946089147269	0.1790344761968156	0.1904311364252209	0.34053977846323624	0.5945865183324143	0.7499000418268572	9.689260395097857E-4	1.1128172660215503	9.689260395097811E-4	1.1128172660215505	0.609444911878779	0.48013013771432594	0.970507108145478	0.6927175496049395	1.559019915075156	0.8071871079017313	0.02656439567010377	1.0515318947084842	0.4882772044547842	0.7762807291044254	0.49076468208146506	0.44661715472655206	0.7972010546627977	1.6745962701097856	0.05818803941428713	1.0	0.0	0.0	0.0	1.0	1.0	0.0	1.0	0.0	1.0	1.0	1.0	1.0	1.0	1.0	10.0	-55082.828641087704	0.0	0.0	85.0	-1362.1272685015188
205930000	-56908.48368483963	-1425.5479828153561	-55482.935702024275	0.4990785975974238	2020.8406474298	46.785973227599186	91.0332132757949	13.554318295141806	4.938270513081053	0.2942468717904056	0.18193639570325967	0.19004808054614875	0.33376865196018557	0.606730102902097	0.7282560612022986	9.864194258064993E-4	0.8129082176558472	9.864194258065004E-4	0.8129082176558499	1.0861834319215518	0.5430043150199442	2.388835765667413	0.11270172398259999	1.8824295252250562	0.9961693493326392	0.0033454526773384475	0.6175023334971532	0.1485654542437828	1.0039561809094353	0.36059803782175964	0.9385694952701062	0.7702466629465813	1.9094157104834926	0.9461506285905164	1.0	1.0	0.0	0.0	1.0	1.0	0.0	1.0	1.0	1.0	1.0	1.0	1.0	1.0	1.0	12.0	-55121.47459707351	0.0	0.0	77.0	-1360.4681036987338
205940000	-56885.763868422386	-1421.8685673479554	-55463.89530107443	0.45112121231935637	2020.888604815078	46.65264452732785	87.62720679397388	13.650996219101689	4.9683878701369935	0.2948867811218004	0.17862472904740523	0.19331294335138535	0.33317554647940856	0.8325623058476251	0.7645860299845743	9.680693484346415E-4	0.9251791589635286	9.680693484346442E-4	0.9251791589635313	0.8423478080433401	1.4228238717549422	0.3534407782980834	0.43797916721085217	1.6953294869654547	1.9988962360631004	0.0018431777892635379	0.5938928642564029	0.32421000339710093	0.7400769932401244	0.03809579763067632	0.4571238267809011	0.6987394921487268	1.596405379815285	0.6286827579258873	1.0	0.0	0.0	0.0	1.0	1.0	0.0	1.0	1.0	1.0	0.0	1.0	1.0	1.0	1.0	10.0	-55084.434943517306	0.0	0.0	85.0	-1357.518792720757
205950000	-56892.693472644736	-1417.097310738341	-55475.5961619064	0.45567933350119794	2020.8840466938962	46.28216838983746	89.64108189392778	13.903046032480443	4.931870814260388	0.287825415653844	0.1760226646639176	0.19510966852914244	0.34104225115309544	0.6305727359494593	0.7029671389207954	9.70994040198901E-4	0.865411311331672	9.709940401989016E-4	0.8654113113316717	0.9265826546744134	1.2153904364165362	0.19771362989501648	0.18424112285379493	1.2912685480333215	1.9384803912222532	0.06515434049759443	2.2192943282570163	0.17429064249963389	0.7525070781402413	0.0011632807634674855	0.4742227994274471	0.8627188019858973	2.5139612434576213	0.9254712943023459	1.0	0.0	0.0	0.0	1.0	1.0	0.0	1.0	1.0	1.0	0.0	1.0	1.0	1.0	1.0	10.0	-55094.72952732297	0.0	0.0	86.0	-1354.3622538265663
205960000	-56906.8356569833	-1418.2199345778063	-55488.61572240549	0.4847427280582161	2020.8549832993392	47.27963986854503	72.921056760823	12.766540687191478	5.336086181316225	0.28730443965172603	0.17925795489628393	0.19811472113895656	0.335322884313033	0.39723671425637314	0.7047035573551926	9.410642778824018E-4	0.7385782607715828	9.410642778824015E-4	0.7385782607715824	0.3367962736298874	1.0906926671774724	0.46019683251763954	0.14138675067173057	0.5164777907974011	1.1763381303067522	0.19404361794115182	0.3949810953065967	0.1762268542856026	0.38266422829796004	0.035358460355783924	0.35689979246864495	0.3989211163193353	0.9942012515613691	0.23290747651374696	1.0	0.0	0.0	1.0	1.0	1.0	0.0	1.0	1.0	1.0	0.0	1.0	1.0	1.0	1.0	11.0	-55118.90060661148	0.0	0.0	80.0	-1365.9779520084621
205970000	-56901.5884241029	-1438.8811219127454	-55462.70730219015	0.4780585371586279	2020.8616674902387	47.86146429248789	103.59044155661482	14.030703671516514	5.149137309270591	0.29165464700244026	0.17959817090776994	0.1934242977767563	0.335322884313033	0.6701498248706844	0.7430506795652319	9.763538919682407E-4	0.8607993488832681	9.763538919682404E-4	0.8607993488832675	0.686181367548745	0.7931537739388054	0.44178303317092027	0.2633674181187034	0.5139725675444787	1.225502246462011	0.7218086945338886	0.46745477818950426	0.5304139588122082	0.5594357573774045	1.506922960285007	1.1604406360175095	0.6973771265122366	1.0283872661968674	0.409449249583094	1.0	0.0	0.0	0.0	1.0	1.0	0.0	1.0	0.0	1.0	0.0	1.0	1.0	1.0	1.0	9.0	-55096.78373176706	0.0	0.0	80.0	-1379.4470649836405
205980000	-56926.34130097217	-1452.2434217163634	-55474.09787925581	0.48722445613761667	2020.8525015712596	47.973703465341195	102.34144401913764	13.871394430300066	5.087962923830398	0.28927795442492416	0.1804600742529575	0.1920980514075895	0.3381639199145283	1.028287400600252	0.7755319654084045	9.021336788147927E-4	1.0817461711322203	9.021336788147923E-4	1.0817461711322194	0.6783195810162973	0.19618772299770604	0.2517519394514666	0.67271968713676	1.241911194857044	0.9179599184605424	0.22198225455077325	0.9474064890726694	0.3456240215218139	0.6210190788741557	0.2512258036386918	0.2840342627957919	0.5672777182479	1.3664737175737771	0.2709067734879632	1.0	0.0	1.0	0.0	1.0	1.0	0.0	1.0	1.0	1.0	0.0	1.0	1.0	1.0	1.0	11.0	-55118.28122735272	0.0	0.0	86.0	-1379.350916131607
205990000	-56936.06996488406	-1431.1003394579068	-55504.96962542615	0.51289929214639	2020.826826735251	48.25464944808629	103.77653028919276	13.792970055115779	5.560372640306272	0.2925982836838802	0.17750897668728258	0.19536141789212552	0.3345313217367112	1.6774822013273458	0.8128624911803931	9.230407846705068E-4	0.780557955227762	9.230407846705062E-4	0.7805579552277628	0.39194412662042266	0.6826191129328606	1.8356931158254455	0.1562581013329036	0.8538448369817772	1.1481941601211672	0.0295162059605302	0.7812073877175637	0.16840822075226805	0.48857852925888745	0.17650790239639996	0.5724668202363355	0.5551016889273249	2.092268412508705	0.19137474129235377	1.0	0.0	0.0	0.0	1.0	1.0	0.0	1.0	1.0	1.0	0.0	1.0	1.0	1.0	1.0	10.0	-55123.62948605413	0.0	0.0	86.0	-1372.0343611740348
206000000	-56912.52101024168	-1446.0576671849612	-55466.46334305672	0.4925809338255043	2020.8471450935717	49.277224313385496	112.65406972041248	14.072718113931735	4.806257439596687	0.29502656564555385	0.1786865495555233	0.19023284558035378	0.3360540392185686	0.6177095358739543	0.7459985680291721	9.18299127490774E-4	0.7819173417336026	9.182991274907732E-4	0.7819173417336032	1.164147741606746	1.2479832521084837	0.9111795008000657	0.8185213083608893	0.6863045628767694	0.9487619918028535	1.2836590624461535	1.2646614669038645	0.23282252260371575	0.5728705238432723	0.1551163882654813	0.29945521277986403	1.192365866620913	2.110658632266419	1.1778639093972996	1.0	0.0	1.0	0.0	1.0	1.0	0.0	1.0	1.0	1.0	0.0	1.0	1.0	1.0	1.0	11.0	-55104.00332185125	0.0	0.0	75.0	-1382.2758475562753
206010000	-56942.51368542765	-1448.5783356511818	-55493.93534977647	0.4864017575843154	2020.853324269813	49.008081808904336	153.49266923065636	15.478138209979578	4.749933447124622	0.2928493708329695	0.1801321446819699	0.19115172558070587	0.3358667589043543	1.2183876759420185	0.8036920855178364	8.984862307998212E-4	0.8475596375366004	8.984862307998223E-4	0.8475596375366011	0.4593916621806506	0.681163807494473	2.7994875710216958	2.737836196470573	0.9357761765322837	0.4538062421712624	5.142985121131289	0.4848297022048934	0.8900103864489451	0.3290105787406259	0.11875244112522844	0.7676394654501183	0.6611147222746889	0.7744090976200045	0.7456895708334804	1.0	0.0	0.0	0.0	1.0	1.0	0.0	1.0	1.0	1.0	1.0	1.0	1.0	1.0	1.0	11.0	-55130.39480828312	0.0	0.0	83.0	-1376.3226867557958
