## Supplementary File S1 for "Epidemiological dynamics of SARS-CoV-2 VOC Gamma in Rio de Janeiro, Brazil": SPARTA_sampledRefs_113_HKY+I+G4_SymGeo_Strict_Exponential_UniformRatePrior.combined.log.txt (part 17 of 28)

state	joint	prior	likelihood	treeModel.rootHeight	age(root)	treeLength	exponential.popSize	exponential.growthRate	kappa	frequencies1	frequencies2	frequencies3	frequencies4	alpha	pInv	default.clock.rate	location.clock.rate	default.meanRate	location.meanRate	location.rates.CentreWest.North	location.rates.CentreWest.Northeast	location.rates.CentreWest.RJ	location.rates.CentreWest.South	location.rates.CentreWest.Southeast	location.rates.North.Northeast	location.rates.North.RJ	location.rates.North.South	location.rates.North.Southeast	location.rates.Northeast.RJ	location.rates.Northeast.South	location.rates.Northeast.Southeast	location.rates.RJ.South	location.rates.RJ.Southeast	location.rates.South.Southeast	location.indicators.CentreWest.North	location.indicators.CentreWest.Northeast	location.indicators.CentreWest.RJ	location.indicators.CentreWest.South	location.indicators.CentreWest.Southeast	location.indicators.North.Northeast	location.indicators.North.RJ	location.indicators.North.South	location.indicators.North.Southeast	location.indicators.Northeast.RJ	location.indicators.Northeast.South	location.indicators.Northeast.Southeast	location.indicators.RJ.South	location.indicators.RJ.Southeast	location.indicators.South.Southeast	location.nonZeroRates	default.treeLikelihood	default.branchRates	location.branchRates	c_location.count[1]	coalescent
206020000	-56898.17292145311	-1450.8633474496119	-55447.3095740035	0.4827137849261998	2020.8570122424712	49.04725314155105	139.64608474288468	15.13401678474215	5.924225265803037	0.2943398821344753	0.17733815932361482	0.19063633989483983	0.33768561864706964	1.137557544542845	0.7867145878100336	9.370966338893631E-4	0.857342829866691	9.37096633889364E-4	0.8573428298666912	1.2443990274900303	0.7419021296007952	0.1348118069071679	1.2962188180768546	1.9774170679604746	1.5676917578170277	2.5300408934599212	0.9670249548349827	0.09098658658736629	1.4223579841310225	0.8238617731598984	0.9229847106083262	1.6301823862214357	2.179126458349968	0.5548593436966954	1.0	0.0	0.0	0.0	1.0	1.0	0.0	1.0	1.0	1.0	0.0	1.0	1.0	1.0	1.0	10.0	-55091.02928639623	0.0	0.0	80.0	-1380.0898232164698
206030000	-56885.31722003875	-1434.7535534141032	-55450.56366662464	0.4788670460630908	2020.8608589813343	48.56746795767381	163.37441216385844	15.905298948202434	5.147573110860299	0.28991909045654723	0.1807237210881632	0.19051383608139957	0.3388433523738895	0.7560029840638697	0.7563360910593128	8.90637163453764E-4	0.901666805212381	8.906371634537632E-4	0.9016668052123796	0.5327912663276165	1.516245609503028	0.9149503305598223	1.3911555922234367	1.9379800597138221	2.1133983323646324	1.0480271465613549	1.13263158685221	0.1424455726319957	0.9289224547598435	1.0323807837746661	1.0577063835081792	1.1768855508194114	2.1861364691663807	1.3703586016291005	1.0	0.0	0.0	0.0	1.0	1.0	0.0	1.0	0.0	1.0	0.0	1.0	1.0	1.0	1.0	9.0	-55100.882942966266	0.0	0.0	81.0	-1364.5890812510472
206040000	-56875.898335217666	-1411.3873676976507	-55464.510967520015	0.5255500394615233	2020.8141759879359	47.81531769024994	145.61573694819492	15.586895067550131	5.1938230374455	0.29222425728310125	0.1786328174434929	0.1901912074437819	0.33895171782962347	1.0540914859148476	0.7806219496125406	9.616732863030173E-4	0.8420805084104931	9.616732863030191E-4	0.8420805084104946	0.6326770627130027	0.26264750139715975	0.4936136059193472	1.8981416059755367	1.8791725481492223	1.4502759904448494	0.5246544007949816	0.3343635265667392	0.28607692571588217	0.7437464889411196	0.040255500816928705	0.4904411119263524	0.9073236013309968	2.598633568048909	0.4512451062497512	1.0	0.0	0.0	0.0	1.0	1.0	0.0	1.0	1.0	1.0	0.0	1.0	1.0	1.0	1.0	10.0	-55097.912864225116	0.0	0.0	82.0	-1347.7988541273771
206050000	-56895.29454513821	-1442.7010850995953	-55452.59346003862	0.48989978829711983	2020.8498262391001	48.008204401705996	139.58451988163904	14.889325483293248	5.687021467241631	0.2895603015492982	0.17833428634618323	0.1918006924091617	0.34030471969535636	1.0799435116251572	0.7797079903542812	9.802319575989225E-4	0.9514013493728504	9.80231957598923E-4	0.95140134937285	2.110303589866917	1.4660651505743154	0.2732125948918338	0.28346565324756573	2.9155858398971293	2.125537190046151	0.4568331878524161	2.9269260680645277	1.8469588704126136	0.8954584829518732	0.3909440800136756	2.0180741459889515	2.907712135810626	2.8870203001929835	1.556850169901302	1.0	0.0	0.0	1.0	1.0	1.0	0.0	1.0	0.0	1.0	0.0	1.0	1.0	1.0	1.0	10.0	-55095.22854554562	0.0	0.0	80.0	-1361.4417832484814
206060000	-56893.93849524731	-1419.5239455655158	-55474.414549681795	0.48721360527755203	2020.8525124221198	47.6304234383679	118.19807399945732	14.989014138797973	5.492912858867416	0.2922746634604479	0.17852774556662532	0.19426106967423998	0.3349365212986864	1.0814621675573777	0.800644036992013	9.510936483725146E-4	0.828895314745355	9.510936483725119E-4	0.8288953147453539	0.9608712582440326	1.1202461223188054	0.247895973268913	1.5485916445015575	1.3262006839634084	1.122927951973412	0.90495063102322	0.8998543849288854	0.44185211529166757	0.6792321314580728	0.04137482149219163	1.1121633916398224	1.2149751333285745	1.1349900947627063	0.6955706135656713	1.0	0.0	0.0	0.0	1.0	1.0	0.0	1.0	1.0	1.0	0.0	0.0	1.0	1.0	1.0	9.0	-55098.107601096905	0.0	0.0	83.0	-1358.3222747999132
206070000	-56899.77336878356	-1404.9154427428202	-55494.857926040735	0.47537016033721724	2020.86435586706	47.17476441921707	128.33324650922216	15.023806942188033	5.315072521289822	0.2932178030270192	0.17927010391604573	0.1932298614975087	0.334282231559426	0.8993208853494437	0.7574044139848997	9.68072550341793E-4	0.6402425051390737	9.680725503417912E-4	0.6402425051390733	1.4619563842664696	0.5559963965339779	0.5591660305029644	0.40498651509673844	1.3084018021736579	2.0271987019391493	1.7892701623641925	0.38809802913835295	0.6041995420427935	1.308102801992782	0.1758032992028449	0.19207486871137563	0.762067250302223	3.0207479464805376	0.7872514531815934	1.0	0.0	1.0	0.0	1.0	1.0	0.0	1.0	1.0	1.0	1.0	1.0	1.0	1.0	1.0	12.0	-55103.112601247834	0.0	0.0	81.0	-1345.1042129807677
206080000	-56904.449076410034	-1430.4588428905327	-55473.9902335195	0.45541225559992604	2020.8843137717975	48.00378158503681	110.02006236118653	14.198995450571262	5.06270127734253	0.2950020716349608	0.17847455743120835	0.1957272022406058	0.3307961686932247	1.255757752060011	0.8164037414574025	9.414329174702024E-4	0.856436274252219	9.414329174702028E-4	0.8564362742522196	0.7711496533471928	1.2660009967506707	0.3914661929526616	1.957183235103819	1.2179836683923937	1.2486346535437272	0.5259933294152834	0.7484884656328241	0.413226781887029	0.7937928997937225	0.538522590963836	0.6061766952333623	1.3907534310764702	2.778708878638007	1.0497217500040883	1.0	0.0	0.0	0.0	1.0	1.0	0.0	1.0	1.0	1.0	0.0	1.0	1.0	1.0	1.0	10.0	-55110.07834848344	0.0	0.0	76.0	-1363.23828778289
206090000	-56898.057628428105	-1399.4245308944103	-55498.6330975337	0.4834449691118109	2020.8562810582855	47.27787246909278	106.2108402298424	14.560462658862802	4.925917900890914	0.2941226720222125	0.17641397896280372	0.190155548527077	0.33930780048790643	1.8125366657078728	0.818767093940316	9.698630025117507E-4	0.8844913525218607	9.69863002511751E-4	0.8844913525218616	1.3888969613748947	0.04301826611996098	0.19635943480283855	0.4251715020856494	1.1900159598829256	1.618920911497364	0.010296490581283907	0.4067213472046066	0.23475861636366444	1.405361759159952	0.8745993221749463	2.064082440925359	0.732349197839262	2.292581101755511	1.2204034742181158	1.0	0.0	0.0	0.0	1.0	1.0	0.0	1.0	1.0	1.0	1.0	0.0	1.0	1.0	1.0	10.0	-55130.5894612834	0.0	0.0	81.0	-1332.0259326286318
206100000	-56870.28568546943	-1402.0536184998982	-55468.23206696953	0.5395718819533859	2020.800154145444	47.218908730836084	91.94662052974672	14.098318399524992	5.755274958402019	0.29291304748375957	0.17650136775635158	0.19295243264608883	0.33763315211379963	0.7557989570387341	0.748485987536458	9.566412420742628E-4	0.7655245613968686	9.566412420742602E-4	0.7655245613968668	0.46944535890498645	0.31317733905714684	0.41661675684387683	3.8043300584983637	0.994983407723641	0.582463400972063	0.3935170999990358	0.39849754705057505	0.43686525284565564	0.9141402437953431	0.6882285175395316	0.7169342498347917	1.49169847451506	1.3003366991972494	0.5430170587225145	1.0	1.0	1.0	0.0	1.0	1.0	0.0	1.0	1.0	1.0	1.0	1.0	1.0	1.0	1.0	13.0	-55108.01718702776	0.0	0.0	78.0	-1336.158646647322
206110000	-56874.04607829428	-1402.2908866670482	-55471.755191627235	0.5035037797851605	2020.836222247612	47.29381485089659	102.18282477472835	14.35940484361041	5.798413405530858	0.28923086295713635	0.18319574497745353	0.18916770961801738	0.33840568244739233	1.2520263588067164	0.7821746121926005	9.56418242098124E-4	0.925989018592805	9.564182420981242E-4	0.9259890185928054	0.779763728250887	0.40332525705849676	3.189563415394443	2.6356887618913047	1.6211119457589016	0.7042233359567263	0.5254762936087402	1.3235219307043427	0.579139840818694	0.6858013141659198	0.09875579640421887	0.4957523488501053	3.096570046741872	3.4094081652511603	0.6243830978792196	1.0	1.0	0.0	0.0	1.0	1.0	0.0	1.0	1.0	1.0	0.0	1.0	1.0	1.0	1.0	11.0	-55126.17805228403	0.0	0.0	75.0	-1325.5936903441177
206120000	-56881.590660967304	-1413.9431656592271	-55467.647495308076	0.4940104525348658	2020.8457155748624	47.787648565233475	84.15196476702076	13.347162381011882	5.459625938774861	0.2887793465124656	0.17956906300399836	0.19324590803614328	0.33840568244739233	1.2303176389181207	0.7651216457947113	9.769149625066913E-4	0.9049127252021488	9.76914962506693E-4	0.9049127252021483	0.5159995141545635	0.29458662995966123	2.7370251433005808	1.3765973525746142	1.5140144005898422	0.4750157219797644	0.05651027233792191	0.5010324881047008	0.644956143327283	0.33329297467450647	0.10667627239769657	0.46169837394426205	1.183746168473461	1.416671240142598	0.5168827217379206	1.0	0.0	0.0	0.0	1.0	1.0	0.0	1.0	1.0	1.0	1.0	1.0	1.0	1.0	1.0	11.0	-55133.599366188595	0.0	0.0	71.0	-1346.1862704614875
206130000	-56909.539859438104	-1412.657839050917	-55496.88202038719	0.5322086655033068	2020.807517361894	47.81658932203385	114.04244916881346	14.759669025384216	5.7016624535836655	0.29198614499126085	0.18105094055693813	0.18972999417757033	0.33723292027423024	1.3160137830632208	0.7955775339343941	9.484058211947341E-4	0.8397181897562432	9.484058211947351E-4	0.8397181897562424	0.9021368965091692	0.017751474311091708	0.689102107863484	0.0750830354238349	0.8580269551363447	0.7603874401565471	0.32754491830922533	0.34295373567944765	0.39262430940526477	0.5675782042056264	0.34148009912449023	0.5135339493502042	2.0837608786134965	1.619049634773605	1.5099400092757767	1.0	0.0	0.0	1.0	1.0	1.0	0.0	1.0	1.0	1.0	1.0	1.0	1.0	1.0	1.0	12.0	-55148.02651776713	0.0	0.0	76.0	-1346.2983489616395
206140000	-56902.19738257703	-1429.7059045131396	-55472.491478063894	0.5045254774540113	2020.8352005499432	48.06447592948968	126.00732460200761	14.76796079033025	5.218035375426724	0.28904736272983533	0.17774309786430117	0.19211694525857004	0.341092594147293	0.6808592815293878	0.7728138584136769	9.539527460930288E-4	0.8552429523227445	9.53952746093032E-4	0.8552429523227464	0.2936665838372612	0.2611609816509802	0.30255581350178234	0.4518595636966	1.3688134871039264	1.1452544204697828	0.8599496623643038	0.25076808825655283	0.315303227128666	0.2821368384142659	0.5905978714988744	0.8744259553162435	1.131383787051642	2.2450108771694643	0.4103426777724655	1.0	0.0	0.0	0.0	1.0	1.0	0.0	1.0	1.0	1.0	1.0	1.0	1.0	1.0	1.0	11.0	-55121.35913786765	0.0	0.0	77.0	-1366.2142435045835
206150000	-56903.19822756508	-1438.7445040642085	-55464.453723500876	0.541332822887071	2020.7983932045101	48.42711654281444	102.98542009692426	13.77020392080174	5.469609222936141	0.29316123306945124	0.17944192990280122	0.19143928737699895	0.3359575496507481	0.922105422291981	0.7829732414523698	9.374410700702335E-4	0.7332186626475868	9.374410700702321E-4	0.7332186626475861	0.5348413561303983	1.0520293855157816	0.004311508935408853	1.6209841379820344	2.2507019186380797	1.1273289751895006	1.534026263065811	0.5893062916860449	0.2801634927079514	1.349048460857813	1.2077891921292283	1.1481593472829275	0.8309945389918458	2.6451808923291633	0.6287504406608975	1.0	0.0	0.0	0.0	1.0	1.0	0.0	1.0	1.0	1.0	1.0	1.0	1.0	1.0	1.0	11.0	-55098.448135507235	0.0	0.0	77.0	-1374.5741148803445
206160000	-56902.43444115417	-1438.8689908190665	-55463.5654503351	0.4672816814169437	2020.8724443459803	48.756814291587276	163.95089661722162	16.033088024523824	5.831156504119652	0.2891001932322473	0.18157623543234996	0.19114974994709907	0.3381738213883032	0.7049159638597572	0.762959514893075	9.311904496284324E-4	0.8317722749912012	9.311904496284322E-4	0.8317722749912011	1.6890854715333676	0.10200363359551254	0.6423049612275537	1.4207443349079973	3.4491082062513154	1.0539284204034614	1.211620247570451	0.39597785896299525	0.05929133515060923	0.5099970081378811	0.6057172829155171	0.5168323311204969	0.8421040033945083	4.006502770298841	0.7156330761909916	1.0	0.0	0.0	0.0	1.0	1.0	0.0	1.0	1.0	1.0	1.0	1.0	1.0	1.0	1.0	11.0	-55108.47286842577	0.0	0.0	84.0	-1369.0276094523272
206170000	-56899.32688410785	-1418.270820356885	-55481.05606375097	0.4918498293513495	2020.847876198046	48.89276057196292	159.52030703034745	15.886786525211894	5.7920595251201386	0.2915285436402534	0.18296820741749703	0.19406770824903827	0.33143554069321085	0.6936243836189986	0.7415652238581947	9.799453675282735E-4	0.5377943490165628	9.79945367528275E-4	0.5377943490165635	1.8240706595797584	0.005966283159904164	0.49994103447198157	0.4450602611274627	1.6480283099989343	1.2926620237081878	0.3358828110193738	0.2447714706104661	0.896040576262344	1.380838181351807	0.6756313572992112	1.3018181301392613	1.0219870029350846	2.586421176558326	2.1866558539162027	1.0	0.0	1.0	0.0	1.0	1.0	0.0	1.0	1.0	1.0	1.0	1.0	1.0	1.0	1.0	12.0	-55102.19651570239	0.0	0.0	72.0	-1361.5332820614346
206180000	-56901.278268044814	-1430.9716322282868	-55470.30663581653	0.5201027415608238	2020.8196232858365	49.098857622402285	136.22338898734282	15.005637435519624	5.205269745864962	0.2933450073400433	0.18186713189763065	0.18731046975934298	0.3374773910029826	0.9767400880303588	0.7701879088836866	9.292478302761525E-4	0.6340222290082563	9.29247830276154E-4	0.6340222290082557	0.8430416324557503	0.043927580516142914	0.6345748992055836	0.8544297163049972	1.388913136473543	0.69098375793484	0.22275101279758397	0.7288052672400019	0.501859532646072	0.6563282178947645	0.39290728674551145	1.3634532672938966	1.3925551317432079	2.1440012549350715	0.46328371995843853	1.0	0.0	1.0	0.0	1.0	1.0	0.0	1.0	1.0	1.0	1.0	1.0	1.0	1.0	1.0	12.0	-55104.808021741206	0.0	0.0	75.0	-1373.0976720713568
206190000	-56891.50602231662	-1423.4150512832643	-55468.09097103336	0.4966743394411002	2020.8430516879562	48.96068209031891	162.67120188098986	15.66289950648065	5.4394752276706875	0.2981580333816258	0.1771207502425189	0.1876616586327338	0.33705955774312113	1.247711334117652	0.7945891355075984	9.634325292981246E-4	0.7423552757067806	9.63432529298124E-4	0.7423552757067794	0.3815051691476069	1.0676469879677875	0.3154926559899525	1.7626038932238612	1.0119011814668413	0.6550573661000554	0.46381849986915635	0.577718675521826	0.3052027150409388	0.6952069068600573	0.40686532090308536	0.22037942033036903	0.6329312735443309	1.7494089919241411	0.2333254307733576	1.0	0.0	1.0	0.0	1.0	1.0	0.0	1.0	0.0	1.0	0.0	1.0	1.0	1.0	1.0	10.0	-55123.406868335565	0.0	0.0	72.0	-1365.7689226966604
206200000	-56887.644774281136	-1410.5472836242839	-55477.09749065685	0.4801339893074122	2020.8595920380899	48.82373083363141	137.80719176589264	15.11165857384102	5.692386475602976	0.28975336621320663	0.178120353020023	0.19446742423565921	0.3376588565311108	0.9089146521977469	0.7657641253713907	9.407104525027755E-4	0.6626789475519537	9.40710452502775E-4	0.6626789475519532	0.4048007495669345	1.2544907133423413	0.38197522111996995	0.3742675791631335	1.2439557729128645	0.9048198762154687	1.1913962986873137	0.581428423203382	0.5133822374026397	0.3473693874550489	0.030005554433263446	0.6440485363724765	0.6620378241232803	1.0640543947577907	0.6816716711588069	1.0	0.0	0.0	0.0	1.0	1.0	0.0	1.0	1.0	1.0	0.0	1.0	1.0	1.0	0.0	9.0	-55124.336536677234	0.0	0.0	81.0	-1359.9062931163783
206210000	-56898.016674294406	-1436.2346885826773	-55461.78198571173	0.4853149762659168	2020.8544110511314	49.00723154956771	138.49404826254943	15.061410734522623	4.623532943475822	0.29177412813501846	0.1825954264723579	0.19090115565222066	0.3347292897404026	0.4672315229578446	0.7003074007481834	8.887956255093092E-4	0.7726779917081857	8.887956255093101E-4	0.7726779917081857	0.4848018069755935	1.390223582313167	0.6701051774008706	0.2085908584430277	4.42650979584264	1.4334772037271506	1.3128712790914066	0.3207839649017196	0.4924195500621356	1.7432309925751452	0.6228680369274819	1.050264270523477	1.0328339109107116	2.6463346553871494	0.5969116149889596	1.0	0.0	1.0	1.0	1.0	1.0	0.0	1.0	1.0	1.0	1.0	1.0	1.0	1.0	1.0	13.0	-55112.90294518725	0.0	0.0	75.0	-1364.1327197798034
206220000	-56902.376563422775	-1436.577621890853	-55465.798941531924	0.5024541784095963	2020.8372718489877	48.30123706740763	171.18479976874423	16.096014982507572	5.412393021894091	0.29422493798004257	0.1807257237225675	0.19323711802470128	0.3318122202726882	0.9100327425525221	0.7809451675691319	9.698849716345215E-4	0.9911184949210159	9.698849716345212E-4	0.9911184949210142	0.16048643776220134	0.5373651231089389	0.5876354985570584	0.10465997769047387	1.9953905816212456	1.2790156403827995	0.3705085105324937	1.2395465329904867	0.3151487658687376	0.5652718067380906	1.1760370323882032	1.4101277481729122	0.7394891610567742	1.7326887949051475	0.2872968749115677	1.0	0.0	1.0	1.0	1.0	1.0	0.0	1.0	1.0	1.0	0.0	1.0	1.0	1.0	1.0	12.0	-55124.336116767445	0.0	0.0	76.0	-1361.3890943823328
206230000	-56899.35944704171	-1439.087001230713	-55460.272445810995	0.5911000797407681	2020.7486259476566	49.299811198470394	139.69964826349795	14.98806877723234	5.181061946081659	0.2948449243521352	0.1781782997333103	0.19060958147751067	0.3363671944370434	0.8657765637720435	0.7768597101344281	9.298204374068327E-4	0.7214202850527892	9.298204374068318E-4	0.7214202850527874	0.4075053617241792	0.15983304140042534	0.9094130210498458	0.9438563229604529	1.0397982124833134	0.9898543087796768	0.47520805943661254	1.2322045610920533	0.2843720930832178	1.2938654224734072	0.552481806318693	0.2687023452700509	0.7091855253107215	1.419045564889047	0.7198708231189436	1.0	0.0	1.0	0.0	1.0	1.0	0.0	1.0	1.0	1.0	1.0	1.0	1.0	1.0	1.0	12.0	-55102.34534279645	0.0	0.0	75.0	-1377.8345134425138
206240000	-56888.73254692167	-1433.4310246603013	-55455.30152226137	0.4918480058451508	2020.847878021552	49.07427119975099	159.33207225553332	15.511600790821081	4.952995548784088	0.2898130829495153	0.1781782997333103	0.19332159036697982	0.33868702695019415	0.5484158062739843	0.7244592272473354	8.870891233770443E-4	0.6583700520979489	8.870891233770443E-4	0.6583700520979486	0.6983174164859954	0.05040514637325411	1.3427963104413325	0.2068700682773366	1.977055255691147	0.8745044007999672	0.30188051319060005	0.466276849941515	0.8773710021258679	0.77518941744609	0.21285260748794327	1.4743075992718422	1.4749584124762491	2.305065766934835	0.4458503930339103	1.0	1.0	0.0	0.0	1.0	1.0	0.0	1.0	0.0	1.0	1.0	1.0	1.0	1.0	1.0	11.0	-55103.186542467105	0.0	0.0	79.0	-1376.2736862024642
206250000	-56888.189900077865	-1429.756338361901	-55458.43356171597	0.542272152932209	2020.7974538744652	49.137792605251484	119.08733877909945	14.426531911443226	5.168932639045515	0.29489751552580984	0.176979914188393	0.19208135101664092	0.33604121926915587	0.41248696205686186	0.683428953622608	9.620812869649284E-4	0.7762645467922266	9.620812869649266E-4	0.7762645467922239	0.12331723890284836	0.3208993257868344	0.269017869646499	0.1701758037768613	0.4593782169133739	0.6414350642912819	0.45023135777681333	0.6555791797785688	0.32889594588478277	0.30795419332364316	0.8098396767611058	0.605304939306065	0.12182962691725258	1.450663946467696	0.41338665526136525	1.0	0.0	0.0	0.0	1.0	1.0	0.0	1.0	1.0	1.0	0.0	1.0	1.0	1.0	1.0	10.0	-55115.22278216338	0.0	0.0	73.0	-1375.7106511337972
206260000	-56911.478030774255	-1435.8993836853097	-55475.57864708894	0.4742110018516893	2020.8655150255456	48.91947231756613	137.67471282850624	15.173673656206113	5.111191208155728	0.2933024428250538	0.17899187995371948	0.1913648072560166	0.3363408699652098	0.4459556999695217	0.712739017005507	9.207657504285238E-4	0.6326910420908528	9.207657504285224E-4	0.6326910420908531	0.293184168528071	0.12043041536781697	0.5217160037890276	3.147292025684372	0.47236703241749023	1.1226474111023952	1.9721423676700733	0.42172362582829975	0.09578473738506141	0.9317362742001946	0.040432204089278355	0.8734199928419225	0.8115351193574889	1.3386216475017145	0.20270247271037384	1.0	0.0	1.0	0.0	1.0	1.0	0.0	1.0	1.0	1.0	0.0	1.0	1.0	1.0	0.0	10.0	-55125.45522228912	0.0	0.0	70.0	-1383.7052818687039
206270000	-56909.33298648024	-1432.5804403845225	-55476.75254609572	0.5097378760705265	2020.8299881513267	49.05924553995526	141.99355130416825	15.302604897437906	4.737149102108435	0.2901273433385841	0.17793771874015768	0.1949526504656755	0.3369822874555823	1.0560849754613146	0.7814385984069516	8.645879249389944E-4	0.8130872426464579	8.645879249389955E-4	0.8130872426464583	0.4341434215748539	0.7443719806129345	0.22524745921361872	0.3574396760227682	0.6454399983078342	1.6593863932918123	1.3060561474121113	0.47123103977085845	0.3556934967358134	0.647853137713848	0.9907687349211473	0.37847788531373633	1.1563203266320017	1.1894077322181607	0.06610172685564152	1.0	0.0	1.0	0.0	1.0	1.0	0.0	1.0	0.0	1.0	0.0	1.0	1.0	1.0	1.0	10.0	-55122.807702258164	0.0	0.0	79.0	-1371.9140233368498
206280000	-56908.07583049974	-1435.0225314753127	-55473.05329902443	0.5173266071400261	2020.8223994202574	48.91270772384422	154.0025493028292	15.575243621992707	4.898905623803453	0.28906173307142924	0.1811477528477104	0.19183708880214811	0.33795342527871175	0.874850167532139	0.7770058462565164	9.431744786877317E-4	0.7146015733822746	9.431744786877316E-4	0.7146015733822744	0.9267649965442485	0.656329771255143	0.26473904821250427	2.329132508302742	1.7094346147084982	1.41524646582337	0.34637220765980936	0.5223713990200466	0.3699455302975666	0.6842926453111707	0.40219627220358295	0.9805380096012274	1.4786339195550904	2.2414074952845784	0.3311316313634459	1.0	0.0	0.0	0.0	1.0	1.0	0.0	1.0	0.0	1.0	0.0	1.0	1.0	1.0	1.0	9.0	-55116.145629489576	0.0	0.0	77.0	-1377.5335605512748
206290000	-56902.36550148547	-1459.1604247149914	-55443.20507677048	0.48883256944424264	2020.8508934579531	49.90359358607978	148.74782115279496	14.988990964518367	5.058461990181064	0.29020712187602343	0.17979617650166216	0.19158163557405217	0.3384150660482618	0.7951531066411875	0.7703102042126739	8.844707012215483E-4	0.8954403897456141	8.844707012215483E-4	0.8954403897456134	1.862181404314711	0.05194429992186882	0.509632546538818	0.4744367314633933	1.7243068226034357	2.818064021690995	0.7686821902002424	1.006937619899619	0.42474995648886443	1.796673648119353	0.3793114538430504	1.4754553143292368	1.8868454723011432	2.4467223160820017	1.2888015575648093	1.0	0.0	0.0	0.0	1.0	1.0	0.0	1.0	1.0	1.0	1.0	1.0	1.0	1.0	1.0	11.0	-55099.06531339521	0.0	0.0	74.0	-1383.6011709650104
206300000	-56924.50723612283	-1445.4636780121873	-55479.04355811064	0.5007486222157277	2020.8389774051816	49.78142761326181	195.901109407389	16.336914276641984	4.935435435468701	0.29260529115266676	0.18222366001703313	0.19332723917572142	0.3318438096545782	0.9066748884493773	0.7713629865894909	9.149197268503072E-4	0.7112521855608588	9.149197268503062E-4	0.7112521855608607	1.7304435973270131	0.014113578195948703	0.20408715119492163	0.8277411145108943	3.716287390675773	3.035397496648569	0.7194932352613108	0.22243292132897674	1.4540534378673124	1.12622943787793	0.412771245204378	1.1760942236431324	1.5122344396878742	2.0826082799937753	0.5440654012937043	1.0	0.0	1.0	1.0	1.0	1.0	0.0	1.0	1.0	1.0	1.0	1.0	1.0	1.0	1.0	13.0	-55116.97014578273	0.0	0.0	76.0	-1374.1975357972105
206310000	-56952.353119711785	-1445.091583846727	-55507.26153586506	0.5143596937753939	2020.825366333622	49.9203142081146	165.31318459579595	15.549897554755532	5.080206090791922	0.29098376786840296	0.17706993838217794	0.19455341254227682	0.3373928812071418	0.9858403404315239	0.773891615396002	9.423176111715719E-4	0.7082278480340596	9.423176111715719E-4	0.7082278480340581	0.2518168295592362	1.0740203328612492	0.13624326749835158	1.7960897562438252	0.6638485091449627	1.0368465627800751	1.4590456280956967	0.3672962366272137	0.08199832637794431	0.31611040230104265	0.2798031831685998	0.17629772763584367	0.1998157162395627	1.0754689086664149	0.7982568887549464	1.0	0.0	0.0	0.0	1.0	1.0	0.0	1.0	1.0	1.0	1.0	1.0	1.0	1.0	1.0	11.0	-55130.246589505	0.0	0.0	81.0	-1387.6837230942
206320000	-56940.19876584428	-1449.9903263245792	-55490.2084395197	0.4734637635517016	2020.8662622638456	49.92541304843192	135.6803518792292	14.686253848164645	4.830337955873732	0.295182060495492	0.17741952120445997	0.190650563566118	0.3367478547339296	0.7663947598359371	0.7620994182844398	8.852208940131942E-4	0.7487791072776188	8.852208940131955E-4	0.7487791072776203	0.6336849071065083	0.6532448198881912	0.052473220105912856	1.0759445070860558	0.9553179489944754	0.7236343028795841	0.18679416887484887	0.25948719625670325	0.12501403301669328	0.8229476601659729	0.2273445181717169	0.4163477334968641	0.49395933150828186	1.257007965675442	0.6174910760742229	1.0	0.0	1.0	0.0	1.0	1.0	0.0	1.0	1.0	1.0	1.0	1.0	1.0	1.0	1.0	12.0	-55130.2511512418	0.0	0.0	76.0	-1390.1412443787492
206330000	-56932.87300110533	-1458.635757946369	-55474.23724315896	0.5125911686470412	2020.8271348587502	49.655498988857744	134.54623827993578	14.490133974239027	5.324674617031616	0.29243910597697387	0.17632376724841123	0.1887687589848313	0.3424683677897832	1.487537196171114	0.8077884829630654	9.04852171691851E-4	0.7195129003968992	9.048521716918498E-4	0.7195129003968963	1.4730862818209642	0.7664428152647651	2.168317892251454	0.1815443970599331	1.44379120722441	2.2569555096633986	0.8451824499471872	1.136397980931708	0.5972604564311824	1.2295260316890917	0.2872405493594113	0.942335594645625	0.33444104871546754	1.782336983747719	0.7227859148269464	1.0	0.0	0.0	0.0	1.0	1.0	0.0	1.0	1.0	1.0	0.0	1.0	1.0	1.0	1.0	10.0	-55106.948509103095	0.0	0.0	81.0	-1395.6947242431359
206340000	-56919.151694815235	-1445.1435118380775	-55474.00818297716	0.5053030516508856	2020.8344229757465	49.71303408872121	120.57690000211484	14.355770609493586	5.426548106496749	0.29349204029136816	0.17690821486962896	0.19296242288685472	0.33663732195214774	0.5477288031136088	0.7530634679053462	9.097409684834378E-4	0.5905558290227798	9.097409684834389E-4	0.5905558290227787	0.7577139624925009	0.76923259630978	1.4160151208263383	0.2557971051037269	1.055450473924427	2.120655364289674	0.1898840062717274	0.36811874937580075	0.4059576107166728	0.6726747964853013	0.2072179972930203	0.9756008704431894	0.7612309206334059	1.559360357734823	0.49889369875451084	1.0	1.0	0.0	0.0	1.0	1.0	0.0	1.0	1.0	1.0	1.0	1.0	1.0	1.0	1.0	12.0	-55098.24424830163	0.0	0.0	73.0	-1390.3177674305975
206350000	-56927.82666767735	-1490.9934809455913	-55436.83318673176	0.5085180762370555	2020.8312079511602	51.190564404957286	180.67470274595993	15.52045730216173	5.241415050759155	0.294539636343376	0.17782268604777796	0.19560779507796394	0.33202988253088167	0.6466815394632864	0.7571137532660975	9.301969485598608E-4	0.9238322329640855	9.301969485598611E-4	0.9238322329640856	1.1394852595774532	0.3125135965141569	0.38755717800806644	0.9952943651065732	0.9889475730548655	1.3294236114017552	0.6509921211420027	0.7930596498641916	0.2541592610567923	0.8259827024099031	0.08141951237373857	0.9545988153297936	1.0055938556040454	1.496262801474053	0.698228940809273	1.0	0.0	0.0	0.0	1.0	1.0	0.0	1.0	1.0	1.0	0.0	1.0	1.0	1.0	1.0	10.0	-55078.42688406729	0.0	0.0	79.0	-1422.032176884949
206360000	-56930.63263641404	-1480.9653825389055	-55449.66725387514	0.47506071312703013	2020.8646653142703	50.905023792545435	132.18567213852194	14.636452588377775	5.334981543615945	0.29270567921028556	0.17950576619969394	0.1961902063714256	0.3315983482185946	0.5801664660302054	0.747165023556249	8.788633799719104E-4	0.718887217632744	8.788633799719078E-4	0.7188872176327421	0.678700922529964	2.0087223566843653	0.5457216390085974	0.4777245306551462	1.037682111925066	1.2670544983762098	4.240511132673443	1.3186769106977643	0.26736260182483873	0.5812979713831874	0.45150034232575986	1.0396627104948015	0.42078699590074253	1.4284016434491773	1.137583818587364	1.0	0.0	0.0	0.0	1.0	1.0	0.0	1.0	1.0	1.0	1.0	1.0	1.0	1.0	1.0	11.0	-55095.67453030129	0.0	0.0	72.0	-1416.1062052799766
206370000	-56932.11391467179	-1467.1871146004876	-55464.926800071305	0.49846784944760014	2020.8412581779496	50.367497529810926	120.86449235100051	14.26263029679109	4.859508430855129	0.2926564801581849	0.18107235813732053	0.18936586117325113	0.336905300531243	0.6323879771526082	0.7334840626862786	9.132095495130435E-4	0.595722424699429	9.132095495130465E-4	0.595722424699429	1.1818993925569306	1.3863906227415872	0.3944867164003585	0.4542361593019133	1.0880474322440854	1.0102264698375378	0.30783938949610445	0.849349663179263	0.5776850683988698	1.0616285624060984	0.33634791735741354	1.5078433591256866	0.6977398217014026	2.7801532874896107	2.13824708870698	1.0	0.0	1.0	0.0	1.0	1.0	1.0	1.0	1.0	1.0	0.0	1.0	1.0	1.0	1.0	12.0	-55108.880737301544	0.0	0.0	72.0	-1407.9430398541122
206380000	-56934.55428046761	-1484.226457429202	-55450.32782303841	0.5141633653091945	2020.825562662088	50.340202297427005	110.49177568616045	13.882326773774906	5.097947637536266	0.29086526094875026	0.17842452466264858	0.19282073898713056	0.3378894754014702	1.1725778916437346	0.8021239101677325	9.691175663011461E-4	0.6896519649015364	9.691175663011435E-4	0.689651964901536	1.176635948843767	0.26379781819085196	0.5197110058297315	0.43154492689148477	1.621418956277228	1.2898632857334957	1.8366196867471627	0.7820255500425656	0.7495494920485355	1.2035321226249809	0.2903547866211196	0.5993164525831934	0.7189984124505249	1.6792681314598217	1.663099404236096	1.0	1.0	1.0	1.0	1.0	1.0	0.0	1.0	1.0	1.0	0.0	1.0	1.0	1.0	1.0	13.0	-55115.89398769018	0.0	0.0	66.0	-1417.6438720244034
206390000	-56946.01517243281	-1502.012490967439	-55444.00268146537	0.4714482437434192	2020.8682777836539	50.82456998090507	138.6820930147982	14.618515501975745	5.041093052109301	0.292394506956872	0.178152618468523	0.18945989491008655	0.339992979664518	1.3364976859211988	0.7761444407238566	9.385470209647975E-4	0.7699436087885478	9.385470209647974E-4	0.7699436087885483	1.1155819299680065	0.1435899345926253	0.041419399303056666	0.4842329406850839	1.0332162264064937	1.4109936923174051	0.4073656722024637	1.0579643139170696	0.35730060273477376	0.38694389349467506	3.4242964981280686	0.7213607006936237	0.36446973765251933	1.9323286971193419	0.435734560636526	1.0	0.0	0.0	0.0	1.0	1.0	1.0	1.0	1.0	1.0	0.0	1.0	1.0	1.0	1.0	11.0	-55099.41946642572	0.0	0.0	71.0	-1436.6853535607077
206400000	-56917.842265102125	-1497.2870750637524	-55420.55519003837	0.5041839373412765	2020.8355420900562	50.34156909881195	138.6860849837163	14.809856275235797	5.228483579211742	0.29266128668452257	0.17666964243510053	0.19707987221233397	0.33358919866804254	1.9201067349553438	0.8274786310160025	9.253995434680656E-4	0.7450453208409976	9.253995434680669E-4	0.7450453208409975	0.791228431196124	0.10507197328968901	0.4085282212774116	0.3524040774774476	1.0304282849132358	2.2130726614290253	0.1535004642559723	0.6839103945288477	0.43087163537282885	0.8413115469436756	0.34762695995892623	0.974970193877187	0.23980412226150563	1.459871846277596	0.8242580721142048	1.0	1.0	1.0	1.0	1.0	1.0	0.0	1.0	1.0	1.0	1.0	1.0	1.0	1.0	1.0	14.0	-55090.033018702394	0.0	0.0	69.0	-1427.5142146618768
206410000	-56958.253199538274	-1473.0233214207988	-55485.229878117476	0.5120828978235906	2020.8276431295737	50.11556698835757	140.15930666621105	14.811839833187891	5.232560827618402	0.2851423945597821	0.17916279091493242	0.20098518200037488	0.33470963252491026	1.4055973318839696	0.8011302005208379	9.267939819660932E-4	0.82063053121265	9.267939819660927E-4	0.8206305312126461	0.815627097475307	0.3484422627727375	0.11529411803957502	0.7202855765239968	1.3740943302181945	1.9599743868312263	0.49147087958844843	0.45841945349408003	0.26025379730067666	0.37327137308253944	1.8314222734324912	0.7312887383121027	1.1820440959417178	2.9784356423812075	1.632529304811633	1.0	0.0	0.0	0.0	1.0	1.0	0.0	1.0	1.0	1.0	0.0	1.0	1.0	1.0	1.0	10.0	-55130.056794517215	0.0	0.0	79.0	-1405.6620026764929
206420000	-56915.94275590356	-1449.5863165143828	-55466.35643938918	0.48008553822978056	2020.8596404891675	49.58490961004988	191.54778083437867	16.036771686036115	5.091596994645434	0.29422481888079205	0.1784023246630177	0.19066992498510402	0.3367029314710858	0.7874822968625101	0.7494645525240089	9.486870950719142E-4	0.6595946305457387	9.486870950719143E-4	0.6595946305457384	1.2443596368044945	0.34199912920149794	0.15518628757645547	2.12102749991674	1.1804481365384765	2.237041153014201	0.1283693324507778	1.298685056049089	0.14286333899742618	1.0691988363158702	2.0868653324947433	1.034276362668575	0.6239173144764267	2.3806885891956626	0.9454074164015993	1.0	0.0	1.0	0.0	1.0	1.0	0.0	1.0	1.0	1.0	0.0	1.0	1.0	1.0	1.0	11.0	-55113.911804584044	0.0	0.0	74.0	-1387.8237107845227
206430000	-56904.93243818758	-1458.7481632173742	-55446.184274970205	0.49246216080363514	2020.8472638665937	50.15504917059934	172.715796765884	15.48555751269939	4.544182351000516	0.29400818012532604	0.17695599250633212	0.192061996733924	0.33697383063441744	0.8890366784420113	0.7556629784433472	9.281261812582726E-4	0.6862215591609994	9.281261812582722E-4	0.6862215591609985	1.0224758933252558	0.22359883393641344	1.7244413506357341	1.0172643916242776	1.0524730202368422	0.48727624117543994	0.06984762772139051	1.376067448861617	0.5652728339951304	0.9640683147019461	0.269194807377738	0.3327165829098513	0.5013496235907673	1.3518571692566355	1.0899528622117907	1.0	0.0	0.0	0.0	1.0	1.0	0.0	1.0	1.0	1.0	1.0	1.0	1.0	1.0	1.0	11.0	-55099.053986919665	0.0	0.0	70.0	-1400.2636098099063
206440000	-56903.37546768124	-1469.949266920848	-55433.42620076039	0.4838138542022585	2020.855912173195	50.045305725914666	151.3330678756779	14.888794409753727	5.638375388222298	0.2879719351149556	0.18202590586815584	0.1919697941067503	0.3380323649101379	0.8714898568781277	0.7718063995696489	9.410413837833766E-4	0.5926041641138892	9.410413837833757E-4	0.5926041641138897	1.1289303600522387	2.8095991863905647	1.6568427350033228	0.2828304443035413	3.346986933897611	0.9601698406715624	0.1795408170936354	0.8738161084163355	1.2199859541202858	1.2351188086540985	0.20533214853510287	1.674439613393215	1.8208849616665101	2.885648344299452	0.9055458276247472	1.0	0.0	0.0	0.0	1.0	1.0	0.0	1.0	1.0	1.0	1.0	1.0	1.0	1.0	1.0	11.0	-55080.59802653039	0.0	0.0	70.0	-1407.0311903878944
206450000	-56867.053144158366	-1433.7904612189668	-55433.2626829394	0.45430287598051355	2020.8854231514167	49.34259939852618	177.921698365527	16.16049602656368	5.001695572073825	0.290453519331867	0.17863882653554589	0.1925977397026078	0.33830991442997893	1.1130114377115632	0.7867204947112725	9.097683477072145E-4	0.6324027487793685	9.097683477072155E-4	0.6324027487793688	0.9383306883155464	0.5579706371830463	0.12784599108919825	0.10326864530821325	0.9643892166532855	0.7068474282965543	0.5124596913130218	0.5250538685269228	0.1816255721835147	0.4543583679796334	0.41974912179378193	0.25161608808892083	0.6867672876584711	0.8392088221590052	0.283275413465179	1.0	0.0	1.0	0.0	1.0	1.0	0.0	1.0	1.0	1.0	0.0	1.0	1.0	1.0	0.0	10.0	-55079.9248686425	0.0	0.0	72.0	-1384.5902058120328
206460000	-56889.2140298749	-1479.5635742718741	-55409.65045560303	0.537043758644174	2020.8026822687532	51.03311279470587	165.82197453889273	15.16834118229306	5.378176953462123	0.2935362690622079	0.18019957044920867	0.18845584971900112	0.3378083107695819	0.9656450739807253	0.7627817543317982	9.174156019195495E-4	0.7945620614000101	9.174156019195509E-4	0.7945620614000084	1.6297258383453566	0.41608368623777314	0.4033994424347579	2.2384719548526735	1.0601608902274602	1.611903436119909	0.6539446926307605	1.7221812413472362	1.1755240197324148	1.3855986843827477	0.5244271797906416	1.8830833232084934	0.4726866588838474	1.359036532701004	0.7625437600751318	1.0	0.0	1.0	0.0	1.0	1.0	0.0	1.0	1.0	1.0	1.0	1.0	1.0	1.0	1.0	12.0	-55072.42494732579	0.0	0.0	69.0	-1406.977253485822
206470000	-56913.315565168814	-1474.739030583848	-55438.576534584965	0.5144046020765385	2020.8253214253207	50.61912125743556	130.0152836499066	14.6229442909933	4.729318276594407	0.28867948073303284	0.18203443809449235	0.1935493996851196	0.3357366814873548	1.6743522161747983	0.83574825197937	9.384847351806624E-4	0.5631027149753383	9.384847351806613E-4	0.5631027149753378	0.6468502987926351	0.8352164556070877	0.4332101866841514	0.1803202123214996	0.9165609155051538	1.2728685395915667	0.4731544126616236	0.5974420347755826	0.34973694378491227	0.9082940977500158	0.16177859161576083	1.0111085436373841	0.3104100767289018	2.421154124199935	1.0542235940660367	1.0	1.0	1.0	1.0	1.0	1.0	0.0	1.0	1.0	1.0	1.0	1.0	1.0	1.0	1.0	14.0	-55084.98102414639	0.0	0.0	65.0	-1414.0934902986455
206480000	-56928.37771297991	-1492.9807868596488	-55435.396926120266	0.5035424392410993	2020.8361835881562	50.6152348785843	120.94109775617532	14.100809344829784	5.041845705744128	0.2942746115455092	0.17979770239417492	0.19106341361411755	0.33486427244619793	1.4573653903952475	0.8133955539744492	8.588968941924056E-4	0.8372301674136442	8.588968941924072E-4	0.8372301674136433	1.8977539513249562	0.4056325735912543	0.39377556282640713	2.0618508544169627	2.5966415159368283	1.4213921415816269	2.319980774108153	2.708179389519518	0.4437877629808388	0.9402710161846254	0.8075682918968169	2.061787223226428	0.9613328862072223	2.5160364516838967	0.7676964721970728	1.0	1.0	1.0	0.0	1.0	1.0	0.0	1.0	0.0	1.0	0.0	1.0	1.0	1.0	1.0	11.0	-55083.50539089497	0.0	0.0	76.0	-1415.2783720475202
206490000	-56955.34364036651	-1480.1645571456247	-55475.179083220886	0.604209551905605	2020.7355164754917	50.571792997235406	150.29435879376013	15.278384003890523	5.343375934723117	0.29227049072571853	0.18250351109188104	0.19304017441676016	0.3321858237656399	1.5913417642348746	0.8287661118832717	9.716444937584606E-4	0.7647357975040816	9.716444937584624E-4	0.7647357975040837	1.592146401215923	0.23974168640754664	0.15132192819958443	0.42079015583375246	3.125702266731165	1.145974322850935	0.21170535671507246	1.6925139612750337	0.9282129821160444	0.326177777667805	0.6525766637164979	2.230564459626066	1.317821507304413	1.7941336694302552	0.6687341085131152	1.0	0.0	1.0	0.0	1.0	1.0	1.0	1.0	0.0	1.0	1.0	1.0	1.0	1.0	1.0	12.0	-55107.121392767884	0.0	0.0	82.0	-1409.123533806717
206500000	-56922.462604549204	-1474.0899877426382	-55448.37261680656	0.4862233136216596	2020.8535027137757	49.59277128974878	117.26459245805012	14.22305091900849	5.189757555741634	0.28766289643216003	0.1764642174360134	0.19579420582288523	0.3400786803089411	0.5634878224002164	0.7125174154612984	9.047910765865169E-4	0.7004100007679576	9.047910765865162E-4	0.7004100007679586	0.7296293056241796	0.975145834465791	0.7520718302384631	1.3200750397445722	1.5305025084768888	0.8179007296175812	0.0718542127132686	1.2922281307225225	0.5440231229708733	0.3392379284544987	0.15236723976960173	1.4693510144696385	0.5934829034776312	1.6306809012128434	0.9111514115256842	1.0	0.0	1.0	0.0	1.0	1.0	0.0	1.0	0.0	1.0	0.0	1.0	1.0	1.0	1.0	10.0	-55085.18565529032	0.0	0.0	77.0	-1417.216960525681
206510000	-56919.622056151034	-1464.465813412034	-55455.156242739	0.5662888714961462	2020.773437155901	49.43333611804809	120.31735384158974	14.348990522351118	5.670758826797595	0.2950939126536892	0.17828276022100703	0.18979809111995002	0.3368252360053535	1.2214584366738184	0.8095725535389078	8.947493004379635E-4	0.8546069356208312	8.947493004379633E-4	0.8546069356208329	1.1423216628955135	0.7464880052304458	1.723365133236453	0.1276848541544654	3.2500136318062145	1.1258229971332498	0.221612743779437	0.4364167826304272	0.06589717089799756	0.22693308441868532	0.3863730354719901	0.840687205805117	0.8380647376385989	2.2336071143407232	0.2866457605814212	1.0	1.0	0.0	1.0	1.0	1.0	0.0	1.0	0.0	1.0	1.0	1.0	1.0	1.0	1.0	12.0	-55100.661669319554	0.0	0.0	76.0	-1393.5172268535352
206520000	-56908.09606618359	-1481.2483446074068	-55426.84772157619	0.5088296385291553	2020.8308963888683	50.1407942449801	114.52319527335601	13.890364246742049	5.019358781856989	0.28936245279547124	0.17889307779721103	0.19444819968788526	0.3372962697194323	0.6038351129189352	0.7377847087203138	9.378544091042012E-4	0.8905691267380117	9.378544091041984E-4	0.89056912673801	0.4909836362259574	0.1983050358702197	1.6722694980978396	0.10379197977692732	1.0300008320050025	1.2562961623248983	0.017159682929373817	0.4939875293540357	0.05229605717067927	0.3981063495820247	0.10613214679329325	0.5245094178691562	0.48559042053555124	1.5375207304733596	0.891385688001703	1.0	0.0	0.0	0.0	1.0	1.0	0.0	1.0	1.0	1.0	1.0	1.0	1.0	1.0	1.0	11.0	-55077.30058611342	0.0	0.0	79.0	-1416.0483722617275
206530000	-56935.853872322026	-1475.6887091958993	-55460.16516312613	0.5191140928102492	2020.820611934587	50.34511434802947	129.49239037471725	14.420607637654108	4.926040602228671	0.2960304604122367	0.17656799283796104	0.19000667737723756	0.33739486937256463	1.7008565786882168	0.7842704997019223	9.115517996224415E-4	0.8347940107805532	9.115517996224422E-4	0.8347940107805523	1.259305253545065	1.9156414124156018	1.0004943041371548	0.06854136652563754	1.285109372000089	0.6326340960321273	0.28901708439132	0.7512352604118792	0.5660811877792148	1.3907022852544944	0.7188617601191588	0.5040829640034632	0.9413788948890919	1.1989554045829602	0.6026416460470785	1.0	0.0	0.0	0.0	1.0	1.0	0.0	1.0	1.0	1.0	1.0	1.0	1.0	1.0	1.0	11.0	-55090.6187067441	0.0	0.0	77.0	-1406.986634337498
206540000	-57000.066334760755	-1488.7275784682968	-55511.33875629246	0.5589992533931918	2020.780726774004	49.82493815262906	140.8603440239116	14.661050985524044	4.996871448885137	0.29093217041848596	0.18115873527195933	0.18401890106215676	0.3438901932473979	0.738619534519466	0.7479337072790873	9.603147428328887E-4	0.8795510108086114	9.603147428328909E-4	0.8795510108086143	0.8689284572712462	0.5976648369970464	1.2949775424159267	0.3900849555197693	1.0556500000070441	2.5599106844629342	0.43018124558240145	0.5913755511467788	0.960795152478095	1.5068081942493838	1.1106285327956689	0.897135071191664	1.0908277975745688	3.816257842840645	0.9169991474945304	1.0	1.0	1.0	0.0	1.0	1.0	0.0	1.0	1.0	1.0	1.0	1.0	1.0	1.0	1.0	13.0	-55126.06896899385	0.0	0.0	81.0	-1410.2946512349222
206550000	-56937.65854598779	-1482.085503728212	-55455.57304225958	0.5324072759119741	2020.8073187514854	49.95262733829396	115.10679384612234	14.081778258984512	4.844020561727526	0.29377061029205176	0.17996192808337552	0.1877086495641735	0.3385588120603992	0.7723909742652342	0.7650802585568997	8.826729841338486E-4	0.8237718352837105	8.826729841338481E-4	0.8237718352837101	2.5578860059062993	0.46160291686381727	0.05735822246817058	1.0246454375252003	2.3697013350306007	1.1789477887109865	0.29159408146895427	1.6186801846564847	0.6432195135093217	1.3351418864468962	0.2673287269523315	1.2366064071503233	0.7941473074868018	2.5050351944242233	1.1120884240055218	1.0	1.0	1.0	0.0	1.0	1.0	0.0	1.0	1.0	1.0	1.0	1.0	1.0	1.0	1.0	13.0	-55071.35758979537	0.0	0.0	83.0	-1407.1778854515017
206560000	-56932.81966560997	-1487.742741047971	-55445.076924561996	0.5425996237163658	2020.797126403681	49.77298485375897	77.80462279445153	12.611840097236179	5.49655852469038	0.2892468448682493	0.17984567040857302	0.19392233454609856	0.3369851501770791	0.610598846087224	0.7061556074854397	9.472844628691206E-4	0.6862352885356675	9.472844628691219E-4	0.686235288535669	1.4896894963675407	0.970645495672171	0.18650366711322894	1.390753789489958	3.286928647376738	1.9206016924643	3.3726611555184323	1.5598591376604716	1.4126362673382955	1.6865527475755095	0.9985976932286045	1.4721429210581916	2.4857395806211082	3.516689517355352	0.9045931655713993	1.0	1.0	1.0	0.0	1.0	1.0	0.0	1.0	1.0	1.0	1.0	1.0	1.0	1.0	1.0	13.0	-55073.59133067662	0.0	0.0	75.0	-1411.2693617079808
206570000	-56940.05375873559	-1503.0330921238997	-55437.02066661169	0.5033500212830703	2020.8363760061143	51.14674389431602	86.21731775927113	12.852496862035425	4.825760724695206	0.2937939380266998	0.17935297434957115	0.19200556348129716	0.33484752414243185	0.5131487458989465	0.709668170965417	9.046447719973499E-4	0.7403259399403731	9.046447719973506E-4	0.7403259399403734	1.3704785156962738	0.7360479760982581	1.5552851803639178	0.6860051500276366	3.9383491279710823	0.8765802764128905	0.27918576608199563	1.589523556529428	1.041976501072397	1.0687822472516624	0.8435078887856731	1.2032240746290375	1.2191317584497674	0.9947468272632323	1.6542779937960637	1.0	0.0	0.0	0.0	1.0	1.0	0.0	1.0	0.0	1.0	0.0	1.0	1.0	1.0	1.0	9.0	-55058.10193806786	0.0	0.0	83.0	-1439.589409958531
206580000	-56954.801916709606	-1512.5667633782348	-55442.23515333137	0.4964213828321915	2020.843304644565	51.073261319035566	121.84914515213491	13.860664361913052	5.490119335466321	0.29524392811106814	0.1809399726291161	0.19040900782990988	0.3334070914299058	1.3074593262391365	0.7908026054814001	9.060393739680029E-4	0.8498463522653348	9.060393739680012E-4	0.8498463522653341	1.3594515356029555	0.8677093285546413	1.1329779588354167	0.3945074857242664	1.3073576849974915	1.8109255641217896	1.1652006974793914	0.6641346440621729	0.6651274955309777	0.9711222228011477	1.7213644329365438	0.8110617642344465	1.2722382203672271	1.3886784163958221	0.5927462402752388	1.0	0.0	0.0	0.0	1.0	1.0	0.0	1.0	1.0	1.0	0.0	1.0	1.0	1.0	1.0	10.0	-55068.94294050888	0.0	0.0	83.0	-1442.344463746204
206590000	-56928.74601508119	-1488.8603097105556	-55439.88570537063	0.5085946069867963	2020.8311314204104	51.066297691797445	133.79781291262066	14.285852029990536	5.241936642571587	0.291918427268999	0.1812621707591331	0.19015858764193994	0.3366608143299279	1.2591536955204583	0.7925988638102546	8.804104218069946E-4	0.756425059530394	8.804104218069932E-4	0.7564250595303937	0.26965214081344535	1.219896877757945	1.2936828787608168	1.3694823590488667	1.316766551663019	0.6418864217699838	0.5729671695783115	0.4580157126661773	0.31813320498112335	0.9067560591270856	0.27553927281748564	0.7072814178901475	0.5900045695547362	1.159125819091876	0.6354482880319201	1.0	0.0	0.0	0.0	1.0	1.0	0.0	1.0	1.0	1.0	0.0	1.0	1.0	1.0	1.0	10.0	-55071.45079641207	0.0	0.0	79.0	-1427.9279293733
206600000	-56942.89456975857	-1492.9404665738723	-55449.954103184704	0.5109034385481133	2020.828822588849	51.33794643232477	142.21859497835942	14.646194783454924	4.789577076010881	0.2921204433323258	0.18173960503786082	0.1876705893987258	0.3384693622310876	0.9125627506099754	0.7715447141868328	8.758122564785045E-4	0.895059712245095	8.758122564785046E-4	0.8950597122450953	0.6979437510614845	0.20964620466626802	1.258064297025163	0.3455272163487058	1.03314895150781	1.651751425669895	0.16111947404161198	0.1876470431856729	0.2682780571259044	0.6621697523209308	0.18972237917740103	0.9513366722086264	0.8537622434110104	2.236105069143918	0.38463038024013635	1.0	0.0	0.0	0.0	1.0	1.0	0.0	1.0	1.0	1.0	1.0	1.0	1.0	1.0	1.0	11.0	-55084.17960879256	0.0	0.0	79.0	-1423.8435241645573
206610000	-56922.43039035472	-1484.6667183610703	-55437.76367199365	0.5212773508480635	2020.8184486765492	50.751548699523504	116.70797539200223	14.138565411689186	5.4146708102901115	0.2933799533446811	0.1786697488848959	0.18931489953444644	0.3386353982359765	0.9320124110120065	0.7712544645444882	9.166408278091722E-4	0.8476759752820957	9.166408278091728E-4	0.8476759752820969	1.1861296741614662	1.0753429809699049	0.7743553731470565	0.6630647989340103	1.8266264427737373	1.23568874202024	0.5829185241514161	0.2627265691699233	0.9923872328600348	0.6202844210097874	0.27759147680878	0.6579956343831235	0.37272767416271424	1.877455189751433	0.7615208049468756	1.0	0.0	0.0	0.0	1.0	1.0	0.0	1.0	1.0	1.0	1.0	1.0	1.0	1.0	1.0	11.0	-55077.93976142527	0.0	0.0	79.0	-1416.436835699229
206620000	-56924.866888630335	-1479.3144110903588	-55445.552477539975	0.5083894828433844	2020.831336544554	50.71869250679656	152.50876401698525	15.367143042263468	5.6107381660253575	0.29187385666152	0.17672450656977892	0.18979664027258072	0.34160499649612025	0.9592018015281578	0.7588247290097417	9.277254619461863E-4	0.907196624752227	9.277254619461859E-4	0.9071966247522266	0.3609297422299783	0.8036648995277784	0.6479473842126263	0.15990492280998864	1.0158392574784265	0.6755071182126737	1.075455619560505	0.12266334541681545	0.7284138570234392	1.0345540093336738	0.3466189954887595	0.6690325848485398	0.6509267983487342	1.9594712050965393	0.9211236149745443	1.0	0.0	0.0	1.0	1.0	1.0	0.0	1.0	1.0	1.0	0.0	1.0	1.0	1.0	1.0	11.0	-55075.85022938057	0.0	0.0	82.0	-1409.6682039082766
206630000	-56921.94777942411	-1488.055456875277	-55433.89232254883	0.49922996029267136	2020.8404960671046	51.31765014117974	113.55692754499992	13.524683379774594	5.227467978256856	0.29152883606598273	0.17653335378411558	0.19541256909998062	0.336525241049921	0.7804796328675953	0.7490499350118353	8.90953975701978E-4	0.7242612561500945	8.909539757019792E-4	0.7242612561500951	0.8772232136445897	2.071090665919576	0.49441770423724685	0.042326697712002107	1.6852351964447425	1.1506490255241901	0.9555247958716727	0.3623748205288073	0.1848398584985744	0.7206797224320703	0.3927600501986415	0.3277047389566714	0.827275116758159	1.0985804713319383	0.5253490227145279	1.0	0.0	0.0	1.0	1.0	1.0	0.0	1.0	1.0	1.0	1.0	1.0	1.0	1.0	1.0	12.0	-55078.03542503659	0.0	0.0	74.0	-1425.2885194280188
206640000	-56942.043273897056	-1491.8228336504187	-55450.22044024664	0.49086790277528325	2020.848858124622	51.50057613406194	125.27901075714777	13.829972450857147	5.6900135693079035	0.2918658258077353	0.1791657128400364	0.19443613191159556	0.3345323294406326	0.8412510299438266	0.7635035125437384	8.399431349953421E-4	0.7155809463875799	8.399431349953434E-4	0.7155809463875802	0.5276021731282533	0.6938626925748738	0.21801479785763583	0.1742910745055544	2.007294947121401	1.6197848460657347	0.2343763591793599	0.6220117168354248	0.28992243572989973	0.8292523700090422	0.7715713367071435	0.688986286150229	1.141364905172414	1.5465460859518414	0.6648574129597048	1.0	0.0	1.0	0.0	1.0	1.0	0.0	1.0	1.0	1.0	1.0	1.0	1.0	1.0	1.0	12.0	-55109.64325248702	0.0	0.0	70.0	-1428.719145850227
206650000	-56902.90068320308	-1474.0533644540599	-55428.847318749016	0.47294320377462057	2020.8667828236228	50.25286212172869	104.55395013510501	13.477278623772168	5.0153843174743935	0.29256313551029384	0.18048202637755711	0.1919488909047058	0.3350059472074431	1.4714207349720052	0.8144391193964418	9.089848672989577E-4	0.6985037563364738	9.089848672989576E-4	0.6985037563364743	0.2890075071352477	0.748491847407332	0.4867427221042769	2.180394835892812	1.2767600285840521	1.0158989426598066	2.9536614854202017	0.49146796596362574	0.3449931571538183	0.3361053361728288	0.9487647394485317	0.32483159589096355	0.6346517809112815	0.7280142231639698	0.5892605886144531	1.0	0.0	0.0	0.0	1.0	1.0	0.0	1.0	1.0	1.0	0.0	1.0	1.0	1.0	1.0	10.0	-55076.8070312187	0.0	0.0	76.0	-1414.9566963165382
206660000	-56909.64422267101	-1454.0951299034332	-55455.54909276758	0.5087110569252724	2020.831014970472	49.39753080276204	143.39434195915973	14.973382736272166	5.374627706723977	0.2932657875550071	0.17696148719074276	0.19295038237064321	0.33682234288360685	1.2089744131632698	0.7984611341605949	8.871947686104358E-4	0.723209860316837	8.871947686104338E-4	0.723209860316836	0.5894165843869661	0.3869122203410496	0.19493593949091226	0.30742210963835054	2.2756906199586386	1.4203249677192409	4.827443941871272	0.93813140352015	0.20143782422060047	0.3872110107094782	1.015526484946659	0.9892804316242079	1.393735569281279	1.382075008633291	0.5356946039859304	1.0	1.0	0.0	0.0	1.0	1.0	0.0	1.0	1.0	1.0	0.0	1.0	1.0	1.0	1.0	11.0	-55093.27445475319	0.0	0.0	76.0	-1388.7912729675083
206670000	-56905.53899201267	-1453.122839362403	-55452.416152650265	0.5035435404108499	2020.8361824869864	49.373520575317386	145.91561304749771	15.30439788603938	5.314225437394777	0.29790155421555026	0.17528694112053017	0.19181486008135956	0.3349966445825599	1.1971276658866867	0.7961791097961678	9.200967901910162E-4	0.8594000671243941	9.200967901910132E-4	0.8594000671243912	0.9800503690179523	0.03992031205554364	0.3163563771137453	0.05284126322384883	2.1928654237737493	1.3085502487046463	0.9065955042637481	0.6806904421425456	0.130652845399892	1.3769598267627252	0.45632506047146193	0.5198716305176392	1.1198146737801207	1.7860890442935917	0.8243242773005082	1.0	0.0	1.0	1.0	1.0	1.0	0.0	1.0	0.0	1.0	1.0	1.0	1.0	1.0	1.0	12.0	-55099.29148934597	0.0	0.0	79.0	-1382.8856999718073
206680000	-56893.48178205374	-1473.1867832757277	-55420.294998778016	0.5475561207337978	2020.7921699066635	50.2453178468004	148.89749733461028	15.18364047354611	4.991912080475642	0.29217281922063004	0.18161066030734416	0.1894723458034893	0.3367441746685364	1.5845883287850675	0.8034488951885174	8.825378319877281E-4	0.8337472150478146	8.825378319877289E-4	0.833747215047815	1.896704916854634	0.44998219305909126	1.1360489432813765	0.05328742115482801	1.7124306414918	2.2080687208761587	3.1918406827291252	0.7245206801051668	0.23963467422039067	1.3197071259371398	1.1874325112832824	1.0293338437499955	0.7796491307303692	1.9962226012436473	0.7357333155135822	1.0	0.0	1.0	1.0	1.0	1.0	0.0	1.0	1.0	1.0	1.0	1.0	1.0	1.0	1.0	13.0	-55062.11084454841	0.0	0.0	79.0	-1394.3928329625076
206690000	-56894.33867958256	-1466.4278279935138	-55427.91085158904	0.49481324444210245	2020.8449127829551	50.63638990523024	129.08423121841645	14.311220016729827	5.73312746865516	0.293028539013631	0.17700775415729694	0.19382931586883861	0.33613439096023334	2.016348921397448	0.83338556289448	8.702803044576821E-4	0.6933074592679822	8.702803044576816E-4	0.6933074592679814	0.3066835219962889	2.1542050485979995	0.26398633298004104	0.7875225905285003	1.3945329629990595	0.9704657213046016	0.28090960903716894	0.3716099681145118	0.17341292995671195	0.23485729605796649	0.44131808953482693	0.5925716179963793	0.6287201027014148	1.9107339531538385	0.7691946129328435	1.0	0.0	0.0	0.0	1.0	1.0	0.0	1.0	1.0	1.0	0.0	1.0	1.0	1.0	1.0	10.0	-55065.90018812179	0.0	0.0	78.0	-1407.901378604246
206700000	-56887.54210643605	-1450.6734890969235	-55436.868617339125	0.48005556010769057	2020.8596704672896	49.801430171050875	143.76205702567697	15.012130175759152	5.617756982842955	0.2932248011944829	0.17970945008307462	0.1909313577622091	0.33613439096023334	1.3341145727913197	0.7890865060078216	9.136875207659005E-4	0.7097220190887872	9.136875207658996E-4	0.7097220190887878	0.2514571982059612	0.10951069369321428	0.9537158718124982	0.1630868413949327	0.5879269817141753	0.7900848107498192	0.1522368685873412	0.30176955679329825	0.1942664313190321	0.4297192852858341	0.5569999918871408	0.39882265609266015	0.27248165359731114	1.1236536013491352	0.22795319580624127	1.0	1.0	0.0	0.0	1.0	1.0	0.0	1.0	0.0	1.0	0.0	1.0	1.0	1.0	1.0	10.0	-55073.50970883915	0.0	0.0	81.0	-1397.935151196078
206710000	-56884.46835925119	-1454.8784534717843	-55429.5899057794	0.46936164105713424	2020.8703643863403	49.68938638016384	143.91400079171922	14.985788553229703	5.146045497141913	0.29563193276909594	0.1777608163920652	0.18995587432593533	0.3366513765129035	0.8469366569060918	0.7507729492118138	9.348069650892967E-4	0.6543215324984177	9.348069650892989E-4	0.6543215324984188	0.7853930775122221	0.07822860537222447	0.2662186047664084	0.4296947037457201	1.5186539874735068	0.677279034511285	0.0168357202432694	1.1912090625631895	1.562415980806476	0.7466508982637843	0.4637566540396188	0.14638343921876093	0.8812060874390601	1.2159713584361416	0.3818895668956481	1.0	1.0	1.0	0.0	1.0	1.0	0.0	1.0	0.0	1.0	0.0	1.0	1.0	1.0	1.0	11.0	-55049.748043082254	0.0	0.0	77.0	-1400.1051415798484
206720000	-56898.18080263306	-1453.2956177510828	-55444.885184881976	0.5062810688751952	2020.833444958522	49.84660167639619	136.35240036693463	14.969870362867635	5.158086067541545	0.29503006261454273	0.1785922577602993	0.1900055118486867	0.3363721677764712	1.200882429490695	0.77845758150738	9.10000521819589E-4	0.7227455208694195	9.100005218195887E-4	0.7227455208694201	0.5633764530709224	0.42677586736328954	0.5913126846486413	0.17835987875342635	1.218958228370506	0.9433358520283883	0.17743469600606354	0.31973487982089716	0.011946217227029276	0.7146416450935112	0.03748025153179423	1.2063556354486222	0.8635769156170345	1.1461194264072654	0.806158459115135	1.0	1.0	0.0	0.0	1.0	1.0	0.0	1.0	0.0	1.0	0.0	1.0	1.0	1.0	1.0	10.0	-55066.0199083466	0.0	0.0	85.0	-1397.618023059486
206730000	-56887.90075789659	-1449.6405098949417	-55438.26024800165	0.49840559495872605	2020.8413204324386	49.640933562090986	141.98015516245852	14.923730036331213	5.406268279638921	0.29292989783086437	0.17738515657211482	0.19294927909186058	0.33673566650516007	1.3911328341428686	0.7859205340469596	8.720064141068467E-4	0.7210724139931356	8.720064141068475E-4	0.721072413993134	0.6184910077069243	0.3348344146359629	2.2360241218605412	0.07856718741353533	1.2936683352137177	0.4519551933847508	0.40521483687934384	0.6711707220427585	0.020520303645642966	1.2158431613923626	1.001864907639114	0.7089871181298233	0.9073468002037591	3.452048324338478	0.5230479650336495	1.0	0.0	0.0	1.0	1.0	1.0	0.0	1.0	0.0	1.0	0.0	1.0	1.0	1.0	1.0	10.0	-55083.44421426774	0.0	0.0	78.0	-1388.9922400287953
206740000	-56870.17760713784	-1440.6766107592941	-55429.50099637855	0.46922653913922135	2020.870499488258	49.28285378860857	155.7727554775492	15.528399148967402	5.244280021027944	0.2877314982191744	0.1839462717794163	0.19410238413025022	0.3342198458711589	1.4558213156158444	0.8030327421457839	9.43903391561537E-4	0.8001093747039989	9.439033915615353E-4	0.8001093747039976	0.5014762598336873	0.7112826718735432	0.5127119475949635	1.5433233454812907	0.7923377325213604	1.0206288770964724	0.49563718063057693	0.6786065465721711	0.07966692333589814	0.5428634932861509	0.04022488041143853	0.517775165321464	0.5822626707990322	1.1362742424991747	1.1027736759917484	1.0	0.0	0.0	0.0	1.0	1.0	0.0	1.0	0.0	1.0	0.0	1.0	1.0	1.0	1.0	9.0	-55078.91542540347	0.0	0.0	84.0	-1381.7888175745622
206750000	-56871.35056374135	-1416.5450711936483	-55454.8054925477	0.5594799632941064	2020.7802460641033	48.76914731785806	143.14335662947454	15.288446115173398	5.011723588633068	0.2926117798836963	0.17885040739205205	0.19128641542539615	0.3372513972988553	1.424338692815284	0.791619966227145	9.228195742937995E-4	0.7348926905266421	9.228195742938012E-4	0.7348926905266394	0.18760070899389816	0.24045512088265325	0.20056165119149907	1.3218062731071536	1.891852388596718	0.41525573898719714	0.2215856358959025	0.5579700433974567	1.2652827111326836	1.1510753688591917	1.2912758833359028	0.21780121297323968	0.9890158814059801	1.9408448711598654	1.1223665152807576	1.0	0.0	0.0	0.0	1.0	1.0	0.0	1.0	0.0	1.0	0.0	1.0	1.0	1.0	1.0	9.0	-55093.56447152358	0.0	0.0	78.0	-1358.7429221576665
206760000	-56873.44631387056	-1425.0772419859036	-55448.369071884656	0.4935462140339345	2020.8461798133633	48.88464496897914	164.68721518230635	15.838539391273219	5.424225142674954	0.2851782154412044	0.1819937107109089	0.19360155751912553	0.33922651632876094	0.981357040541721	0.7897558451588689	9.206139169633593E-4	0.6585846093907947	9.206139169633612E-4	0.6585846093907947	1.0862263058928208	0.39327236854080155	1.557197001742478	1.5717899991882471	2.142294537716985	2.0535082153755395	4.413025945023381	1.5832089099914386	0.786588785979909	0.6352894990868365	0.11952643099441945	0.3086785886451374	0.7610812634916472	1.5712923842559559	0.9881566453868127	1.0	0.0	0.0	0.0	1.0	1.0	0.0	1.0	0.0	1.0	0.0	1.0	1.0	1.0	1.0	9.0	-55083.9341346426	0.0	0.0	80.0	-1364.6483146412254
206770000	-56841.654957714614	-1437.083099991365	-55404.57185772325	0.48850574207637204	2020.851220285321	48.79127992089115	133.31492532742237	14.89614703103597	4.906886879210244	0.2930272794959919	0.17871592736533334	0.19237075853847002	0.33588603460020444	0.7506453970055215	0.7395815602198423	9.584416551032037E-4	0.8100791615737101	9.584416551032019E-4	0.810079161573709	1.053555930441998	1.0284841858910994	1.6710639040486854	3.3940396496223073	4.226683281880466	3.772644541715716	0.47982948402314596	1.9080570488939104	2.062209290112056	1.7245101216568997	0.07759251021475265	0.803146509154938	1.090065878924803	2.274461618315251	1.850706171879885	1.0	0.0	0.0	0.0	1.0	1.0	0.0	1.0	0.0	1.0	0.0	1.0	1.0	1.0	1.0	9.0	-55072.96719164923	0.0	0.0	73.0	-1362.5971811042357
206780000	-56866.43456897785	-1421.3730105216805	-55445.06155845617	0.5015499948211697	2020.8381760325763	48.653487038344956	164.6804336578724	15.707439293279776	5.318859673293647	0.293171707690035	0.1807238284630252	0.19316828097418545	0.3329361828727541	0.6434567243975178	0.7451237725085035	9.036749712183111E-4	0.7826027417414848	9.036749712183113E-4	0.7826027417414849	0.5221400753086857	1.0265573373618835	0.3273635553732417	0.1900643121409719	1.0595502927190108	0.5568035310150914	0.20257212281563733	0.36751016940465414	0.6683614149949979	0.9244741337611806	0.07990309843466845	0.5950415028816735	0.39009368320174675	0.45566091714549	0.3472871080298433	1.0	0.0	0.0	0.0	1.0	1.0	0.0	1.0	0.0	1.0	0.0	1.0	1.0	1.0	1.0	9.0	-55100.16597170915	0.0	0.0	73.0	-1367.9368425006412
206790000	-56876.83915763191	-1426.8359480122003	-55450.00320961971	0.47660828123637317	2020.863117746161	48.13270571877513	157.64376812517224	15.295749135337507	5.199813943479017	0.2926359170419565	0.17991526815940093	0.19014878177589628	0.337300033022746	0.7527803935532067	0.7637260048001095	9.92569036139904E-4	0.83397913476825	9.925690361399049E-4	0.8339791347682486	0.8374490898554244	0.4245745080636556	0.43769666468959356	0.9847114828613288	2.225074857796972	1.4209191805342574	0.264747265303218	1.9940309210325378	0.27959437940242904	1.0762870481456572	0.28207329814557175	1.646062280307489	2.8524146025676878	2.543566586460147	2.228707558433091	1.0	0.0	0.0	0.0	1.0	1.0	0.0	1.0	0.0	1.0	0.0	1.0	1.0	1.0	1.0	9.0	-55101.04123337353	0.0	0.0	79.0	-1359.3740964811027
206800000	-56886.70729846562	-1425.6567636162974	-55461.050534849324	0.5020043003745743	2020.8377217270227	48.5599206360177	141.23095761763392	15.293129117397031	4.664284949339898	0.290584297840951	0.17993851442816824	0.1874014033832564	0.34207578434762403	0.5483757475323975	0.7175333358768047	9.61696631922706E-4	1.0331533123301957	9.616966319227057E-4	1.0331533123301913	0.3099526879921537	0.7963131768654953	0.9145237575693329	6.792667005725188	1.2548426062285138	1.064656587012844	0.7355541750481186	0.247504099650045	1.264771128794533	0.7741058163012072	2.5835190162710147	0.27242809804699963	0.8708071707123731	1.816939298155581	0.203216222150508	1.0	0.0	0.0	0.0	1.0	1.0	0.0	1.0	0.0	1.0	0.0	1.0	1.0	1.0	1.0	9.0	-55109.026777714396	0.0	0.0	82.0	-1348.3289908757097
206810000	-56855.12459500165	-1409.0050672862326	-55446.11952771542	0.49739655576857544	2020.8423294716288	47.91207497642433	147.56568458804566	15.534853623280645	4.988760990294051	0.293590046876306	0.17520175339246438	0.19556899162781075	0.3356392081034185	1.049764637513669	0.7813087403391369	9.062541377067274E-4	0.7889447363640565	9.062541377067246E-4	0.7889447363640554	0.7236645829194981	0.243540562542738	2.247625660979815	0.2991132275710979	1.8754547907945236	1.1865509606424287	0.92756055261035	0.9963269081637219	0.19127777813478747	0.8745751688911717	1.3920764588025165	1.0313348519016075	1.054320335196746	1.6989360463467333	1.8496529702211069	1.0	1.0	0.0	0.0	1.0	1.0	0.0	1.0	0.0	1.0	1.0	1.0	1.0	1.0	1.0	11.0	-55099.95221114165	0.0	0.0	74.0	-1342.2098345322959
206820000	-56851.491482192054	-1399.3486066861155	-55452.14287550594	0.4774544477390207	2020.8622715796582	47.36236964283318	123.66453666923708	15.150768753408476	4.8899134509806315	0.2945190740113545	0.17909696406119927	0.19013566651346048	0.3362482954139855	1.078377005233968	0.7887740012209158	9.913905167817855E-4	0.8950501287419113	9.913905167817849E-4	0.8950501287419105	0.25824829347157774	0.6618554152207681	0.9665744125658335	0.26044979544518804	1.1540314487808585	1.132069583012638	0.011859716520101564	0.6013631367945554	0.19107312240369664	0.5438758753693416	0.3941858325026455	0.3658283902796009	0.6250142908011791	0.8804101708050647	0.3845835379656239	1.0	0.0	0.0	0.0	1.0	1.0	0.0	1.0	0.0	1.0	1.0	1.0	1.0	1.0	1.0	10.0	-55110.531512905734	0.0	0.0	79.0	-1338.3626357898513
206830000	-56857.25269149246	-1387.124855442991	-55470.12783604947	0.49067550474151267	2020.8490505226557	47.02567662369791	99.5533136271113	14.50039650388526	5.034876095109444	0.2967291648449539	0.1786501763636149	0.19140088263461932	0.33321977615681153	0.6984305487429663	0.7651029218299921	9.617030270170408E-4	0.8402185170368128	9.617030270170415E-4	0.840218517036814	1.245872932836256	1.0700182962651321	1.2176909909029652	0.18740803561879446	1.9456243197847558	1.6758188832663232	0.05933657908334894	1.12505959508224	0.9468130747565161	1.2592537139581614	0.2650373965690408	0.4516688014825007	2.2076463799269446	2.3860784016706384	0.10575633532659888	1.0	0.0	0.0	0.0	1.0	1.0	0.0	1.0	0.0	1.0	1.0	1.0	1.0	1.0	1.0	10.0	-55124.38376321545	0.0	0.0	78.0	-1322.2719262839503
206840000	-56854.161845995	-1384.2846462415644	-55469.877199753435	0.4842263371295011	2020.8554996902678	46.731211512515536	103.34679485354624	14.259846284256568	4.999555119507968	0.29441066143916733	0.17941776453382488	0.1901399991260519	0.3360315749009555	0.5131112754956045	0.7411277696195595	9.616147526990022E-4	0.7400332702025183	9.616147526990038E-4	0.7400332702025181	0.9057481420763076	0.5009669906570631	0.2344277166055861	0.7849972336840952	2.5493420019068793	1.2626284479961252	0.12048592895831572	0.9208319219066359	2.6063308330907664	1.6292968181369512	0.4347408933524545	0.17542204626220248	2.4542780995117957	2.1040386756886527	0.4596499123366627	1.0	1.0	1.0	0.0	1.0	1.0	0.0	1.0	0.0	1.0	0.0	1.0	1.0	1.0	1.0	11.0	-55103.03290639963	0.0	0.0	77.0	-1321.6143268644444
206850000	-56852.2031995783	-1390.023054873046	-55462.18014470526	0.5071794267702132	2020.8325466006272	46.601428951413475	118.82754774883182	14.669182525963777	5.317409021921855	0.29613725783405226	0.18227949172452867	0.18907504640388506	0.3325082040375336	1.8396036460127791	0.8254457315701385	9.629547318959431E-4	0.9902552909206815	9.629547318959427E-4	0.990255290920681	0.8129585045994565	2.359961735934159	0.3485713427202469	0.21798299742826194	2.15815536192994	1.213196394673878	0.5274243136881871	1.1872377460200405	0.5086358060219544	1.1760521957161771	2.2380152865801053	0.29547121324598774	1.187383549917432	1.5378419268195673	0.6527593901244804	1.0	0.0	1.0	0.0	1.0	1.0	0.0	1.0	1.0	1.0	0.0	1.0	1.0	1.0	0.0	10.0	-55099.078911669654	0.0	0.0	81.0	-1315.63730958164
206860000	-56845.98370421806	-1373.4704885720919	-55472.513215645966	0.45614759047418457	2020.8835784369232	46.45449422017305	126.10557364862407	15.428964872357744	5.2632332087180265	0.2904438690729757	0.18173105228933337	0.1911152337397017	0.33670984489798883	0.7289895335940828	0.7507904122697123	9.730800238761978E-4	0.6589846731429513	9.730800238761978E-4	0.6589846731429515	0.776948605580029	0.7246196523434828	1.754768582090597	0.519622580834494	1.8524437520300308	1.0068020545786396	1.0118338899269517	0.4597891386769177	0.10232038081232998	0.15766522081107712	0.06219284892502593	0.4806648052746628	0.7714850049564475	1.7067503327431992	0.18820160481878986	1.0	0.0	0.0	0.0	1.0	1.0	0.0	1.0	1.0	1.0	1.0	1.0	1.0	1.0	1.0	11.0	-55111.266614603854	0.0	0.0	77.0	-1319.6773633092366
206870000	-56843.316701651696	-1373.8613112635337	-55469.45539038816	0.47389217470427725	2020.865833852693	45.928287957063205	104.28819488424173	14.800786801722513	5.333730598421721	0.2904438690729757	0.18061455528432924	0.19375439583116272	0.335187179811532	0.4850094743835009	0.7278343124640936	9.942458082934948E-4	0.8689595273262047	9.942458082934935E-4	0.868959527326207	0.8377067790082703	0.1636257604098051	0.42065169951285947	1.0946534393159975	2.2465178001655577	0.6805073318236038	0.06290120291611703	1.6990308688548572	0.6103870450181736	0.8576547576677913	0.5652096111348341	0.5238987571202356	1.1553013557177516	1.480470666249597	0.863245655095585	1.0	0.0	0.0	1.0	1.0	1.0	1.0	1.0	1.0	1.0	1.0	1.0	1.0	1.0	1.0	13.0	-55103.4122060715	0.0	0.0	78.0	-1304.848350923428
206880000	-56850.21672798819	-1376.382731164948	-55473.83399682324	0.5086497839731142	2020.8310762434241	46.86686180974522	113.9545960769302	14.896625690669206	5.6178269865015515	0.2903268698395577	0.17899450558758348	0.19235003478397894	0.33832858978887953	0.5771602639687478	0.7463861953268004	9.685466858951877E-4	0.8142069442294897	9.685466858951868E-4	0.8142069442294906	0.4604491616113671	0.18502970540886243	0.14593356643095332	0.4034975366598362	0.7147312527559936	1.2218373075774251	0.13093724139809942	0.37960908744937655	0.4773476349603158	0.40134697959534404	0.2702583677374473	0.6989076107764141	1.3184679267189658	1.481972530480735	0.4597799411671971	1.0	0.0	0.0	0.0	1.0	1.0	0.0	1.0	1.0	1.0	1.0	1.0	1.0	1.0	1.0	11.0	-55112.87414626055	0.0	0.0	77.0	-1318.0839157500288
206890000	-56832.9088274172	-1396.0006022065113	-55436.90822521069	0.4858833871377989	2020.8538426402595	47.668710628978516	157.83715517616994	15.846095164768242	5.289790749765493	0.2928369760968711	0.17932652754952805	0.19007585489926276	0.33776064145433776	0.523281940306408	0.7461067998329121	9.634931582226499E-4	1.0065546564459265	9.634931582226497E-4	1.0065546564459282	0.25351581378227983	0.22568171692051697	0.49565203681773895	0.7730077348906151	1.0468296296854223	0.346422081930933	0.09401913802850784	0.5280511159329304	0.10939463425365431	0.4335353563269041	3.5964679488322426	0.36369577153644816	0.8943993442719501	1.1630509602625485	0.7715665647191158	1.0	1.0	0.0	0.0	1.0	1.0	0.0	1.0	1.0	1.0	0.0	1.0	1.0	1.0	1.0	11.0	-55082.588172220174	0.0	0.0	77.0	-1325.2966692518075
206900000	-56825.36850838857	-1405.338904168244	-55420.029604220326	0.47890683842288234	2020.8608191889743	47.764407805590274	157.34243821330423	15.791866361429383	5.201399433568388	0.29065583097908815	0.17905833782643732	0.19369337050647314	0.3365924606880011	0.7500308331023529	0.7674985824558891	9.865169936375455E-4	0.7669166739164558	9.86516993637545E-4	0.7669166739164566	0.5081047834430191	2.259480409057717	0.6229419711408265	0.8662137776135173	2.2539255032096506	1.2727901679016556	0.1867202632564572	0.7934853500813654	0.6306638801104607	0.7833654598804155	0.40708277367524576	0.8446350619045933	1.2767295093399655	1.7656241625977442	1.1216953425053005	1.0	0.0	0.0	0.0	1.0	1.0	0.0	1.0	1.0	1.0	1.0	1.0	1.0	1.0	1.0	11.0	-55073.95679904678	0.0	0.0	80.0	-1341.1977265548298
206910000	-56842.335334637064	-1392.8267822583377	-55449.50855237873	0.5186227290438221	2020.8211032983536	47.400480428131665	127.02926879126497	15.398684097157854	5.117176763061591	0.2923350053601792	0.17815340401999344	0.19431956932542638	0.3351920212944007	0.467348943269157	0.7149631999713347	9.42749465656602E-4	0.9118816139494175	9.427494656566025E-4	0.9118816139494169	0.5211012985866527	1.4080122405587752	0.5585425545469543	0.19876978954693583	1.0370001921525709	1.2803998360906435	1.1315076075586663	0.5390054305285181	0.3245294570824605	0.824855334258632	0.03235611535746917	0.3661746906426399	0.7540967726384852	1.4473543689615496	0.39847177266214784	1.0	0.0	0.0	0.0	1.0	1.0	0.0	1.0	1.0	1.0	0.0	1.0	1.0	1.0	1.0	10.0	-55112.375448405415	0.0	0.0	76.0	-1329.7387840884246
206920000	-56852.59720031629	-1382.6472487130388	-55469.94995160325	0.4568445909809525	2020.8828814364163	46.88134824592456	132.90102660849547	15.329322932290447	5.4133686437670985	0.28958264384641563	0.18195164926965224	0.1912482637158599	0.3372174431680719	0.6022620447248065	0.73646837857489	9.463033895645089E-4	0.7761674029561125	9.463033895645084E-4	0.776167402956113	0.267540972121092	2.5769994581578026	0.2507589326996733	0.6467136223767135	1.4378672314939458	0.8029584651316181	0.6167372423265938	0.3835770143093492	0.049537524656325445	0.5622476338991327	0.7354325291450571	0.23628785200935712	0.6361913976455215	0.6752058063191436	0.029525969414642726	1.0	0.0	1.0	0.0	1.0	1.0	0.0	1.0	1.0	1.0	1.0	1.0	1.0	1.0	1.0	12.0	-55095.75587290949	0.0	0.0	77.0	-1322.519685017943
206930000	-56891.242120888	-1412.9874006054622	-55478.25472028254	0.4660516258596631	2020.8736744015378	47.902948039990356	203.77957128729565	16.982423600527508	4.702303530352379	0.29161548813250876	0.18221499596782031	0.19368862722346622	0.3324808886762044	0.6118161635932371	0.7398580572889374	9.37664182488233E-4	0.9329503164108733	9.37664182488232E-4	0.9329503164108738	1.3677876938736415	0.40389049660750714	1.5546558953760201	2.280760173409948	2.6343643043525584	1.6971369988894063	2.124189636161829	1.26334464509621	0.33351782054785517	1.1117548586577826	0.3427253433234901	0.9527660728442927	2.2270126574904494	2.4410427646489437	0.3531589414032173	1.0	0.0	0.0	0.0	1.0	1.0	0.0	1.0	0.0	1.0	1.0	1.0	1.0	1.0	1.0	10.0	-55119.56451119106	0.0	0.0	83.0	-1337.498980246875
206940000	-56853.55213056979	-1397.6698216208238	-55455.88230894897	0.4826082848972521	2020.8571177425001	47.89842693271024	187.09316153231876	16.47093531231966	5.690151322462481	0.29408200593828265	0.17761051823234603	0.1887119733684497	0.33959550246092124	1.0368769598792744	0.7725766645954767	9.36399579427917E-4	0.7604745565405906	9.363995794279194E-4	0.7604745565405903	1.9001851837842483	0.1577962851366357	1.1874588245635171	0.5816088507905957	1.288114908063869	2.242166186630225	1.318148981127405	0.7190067848381784	0.10873930517098893	1.579722734301135	0.31756540351896273	0.753274741608371	1.2822122967985956	1.98635097636421	1.2963295900398857	1.0	0.0	0.0	0.0	1.0	1.0	0.0	1.0	1.0	1.0	1.0	1.0	1.0	1.0	1.0	11.0	-55093.29679487595	0.0	0.0	75.0	-1331.7314716853089
206950000	-56891.04969582452	-1386.6874363924446	-55504.36225943208	0.47330459023121685	2020.866421437166	47.664863550196735	195.45450560120233	16.6061913016782	5.178127423724107	0.29146863866960476	0.17982629277558704	0.19268109753692864	0.33602397101787923	1.0223315001425193	0.7696967225385557	9.790585793403614E-4	0.91326503046265	9.790585793403603E-4	0.9132650304626497	0.8392598177749332	0.4008772040712129	1.2042213536298496	0.6757075554819371	1.2960341933433235	1.484556637639772	0.3281209941361438	0.5755642836996014	0.5730817461977118	0.5480120399462647	0.27043021074974444	0.43649803366161977	0.5512670172824009	1.247626796951168	1.029266817650504	1.0	1.0	0.0	0.0	1.0	1.0	0.0	1.0	1.0	1.0	1.0	1.0	1.0	1.0	1.0	12.0	-55125.137791182584	0.0	0.0	76.0	-1316.6157625048088
206960000	-56832.80175446977	-1368.516110995727	-55464.285643474046	0.5131835806867551	2020.8265424467106	47.23690909296364	207.30917773245025	17.380270116613136	4.993160253870463	0.28787437533559357	0.17771075124735328	0.19505865549737594	0.33935621791967685	0.5199995981187558	0.7315018778151146	9.040660649686278E-4	0.7570584455762409	9.040660649686255E-4	0.7570584455762405	0.5994223548735618	0.5837364863024481	0.380743072319326	1.2615396622847825	2.0813596479634118	0.7074356824210947	0.26828302769838674	0.9233678807536477	0.21600583749319335	1.047584587433917	1.0432639653982323	0.40733058583870485	0.6494309284209063	1.2557085700546542	0.7019816359445249	1.0	1.0	0.0	0.0	1.0	1.0	0.0	1.0	1.0	1.0	0.0	1.0	1.0	1.0	1.0	11.0	-55096.10950538997	0.0	0.0	72.0	-1308.9380192640235
206970000	-56851.64882409102	-1385.4535044405072	-55466.19531965051	0.4472129955641582	2020.8925130318332	47.148001518270014	183.0604966919316	17.01396400957018	5.567203276994116	0.2923285478925861	0.1772289918207791	0.19509249394663983	0.33534996633999453	0.6132344108766239	0.7506238812404948	9.83914891624106E-4	0.8762161318481242	9.839148916241038E-4	0.8762161318481237	0.4444946447335274	0.39745367477698784	0.29896693552461545	1.8282399236722628	0.6975749081298198	1.016702464983992	0.12305505372606508	1.5251748645664673	0.5029132050670087	0.6620938323372356	0.9472742444350447	1.0510796632879131	0.6767489215240553	1.3063243510122606	0.45918716693216455	1.0	1.0	1.0	0.0	1.0	1.0	0.0	1.0	0.0	1.0	0.0	1.0	1.0	1.0	1.0	11.0	-55085.14261111925	0.0	0.0	79.0	-1320.2271803912852
206980000	-56859.72600159764	-1374.0622688482367	-55485.6637327494	0.4569450736241513	2020.8827809537731	46.65702128366067	157.53216090570893	16.310746697632723	5.121215369948983	0.28705144956382467	0.180252915619528	0.19469004200827564	0.3380055928083712	0.5508143769154349	0.7286076073422635	9.514424397319272E-4	0.7716163483504557	9.514424397319265E-4	0.7716163483504528	1.0677463200828647	0.20307746625320874	0.8667696313108749	0.2930262896795941	1.3323785692416765	0.8783050131734695	0.19239186614244638	0.45793969624254366	1.2814394142045111	1.337078366260878	1.2779629057717374	1.0032253156585367	0.8228628315122479	1.2431341839261452	1.1017239358542636	1.0	1.0	0.0	0.0	1.0	1.0	0.0	1.0	0.0	1.0	0.0	1.0	1.0	1.0	1.0	10.0	-55092.285130236254	0.0	0.0	80.0	-1315.342927301853
206990000	-56875.87259664886	-1376.3527543488203	-55499.51984230003	0.4566257517232371	2020.883100275674	47.087371311081874	148.44295981649975	16.03761985678952	5.1034896600873	0.29619081371627554	0.17823145802903295	0.19190212911021845	0.33367559914447253	0.8555673165645457	0.7412556606359558	9.62297925236181E-4	0.9482069933572139	9.62297925236182E-4	0.9482069933572136	0.2324281857465738	0.1182251758520809	0.6825227466168539	0.27797941193424336	1.4523420186755869	0.9937603038736496	2.527759561643714	0.5168013087984417	0.07708325399201914	1.2635604706732733	0.4411925900412405	0.29548691915572683	0.5216457285611051	1.0275386092637109	0.426888061174116	1.0	1.0	0.0	0.0	1.0	1.0	0.0	1.0	1.0	1.0	1.0	1.0	1.0	1.0	1.0	12.0	-55106.68475991383	0.0	0.0	88.0	-1306.3783815935137
207000000	-56878.80886192552	-1390.4055744250093	-55488.403287500514	0.4733520034747674	2020.8663740239226	46.78517497621814	163.53212908496394	16.308136928459284	5.004443300672272	0.29410172285839076	0.17938130338056135	0.1918377011659153	0.3346792725951321	0.7555465339263991	0.7445162299103375	9.654115662866983E-4	0.9580857907942015	9.654115662866965E-4	0.9580857907941998	0.981791900248701	0.5572945306538218	0.9354931666631091	0.6103526586591812	2.0315579052634054	1.460495164586649	0.19025823582604107	1.747369228523738	0.23089905531305516	2.0762959022355556	0.8418314540512288	1.0044562549706055	0.7412331040060565	2.0675934795270487	0.363867930177265	1.0	1.0	0.0	1.0	1.0	1.0	0.0	1.0	1.0	1.0	1.0	1.0	1.0	1.0	1.0	13.0	-55091.531421108615	0.0	0.0	84.0	-1312.943537786786
207010000	-56864.7247178759	-1401.0513525413814	-55463.673365334515	0.47118379052468995	2020.8685422368726	47.85678508384253	194.01684758913024	16.764627292723798	5.141059725522512	0.2932340128578065	0.18079566936392388	0.18852735406637064	0.33744296371189847	0.6847689912516797	0.7206577839470578	9.652191214825356E-4	0.8558950110691589	9.652191214825333E-4	0.8558950110691579	1.8908243110088856	0.5302496392674649	1.9537715768120814	0.6057327705955874	3.5910095038522996	2.1219807083115105	1.0672805603308388	1.0553411653378442	0.3442867073009151	1.9462827847735553	0.325088580016907	1.1494982721086706	2.002301743739614	1.765960702296928	2.265912895756958	1.0	1.0	0.0	0.0	1.0	1.0	0.0	1.0	1.0	1.0	1.0	1.0	1.0	1.0	1.0	12.0	-55078.689985433666	0.0	0.0	77.0	-1323.1204534472636
207020000	-56865.385771389796	-1402.4229909287737	-55462.96278046102	0.5096295595230299	2020.8300964678742	48.251420445318594	168.44419798973453	16.181764331023476	5.179213646845108	0.291623276659079	0.1839238279211486	0.18898970576502863	0.33546318965474314	0.5607060549328549	0.7512186025024212	9.372169227690449E-4	0.8226557937521055	9.372169227690441E-4	0.8226557937521051	1.1307847777507463	0.27054406092436983	0.13335571602784824	0.6177354189385513	1.656969014819719	1.2090681581354294	1.8686639596003438	1.0799375463506684	0.7407940898164048	1.2987091458255238	0.5159118537414964	1.920802811908025	0.5978711007082387	1.3047564403919587	1.490450900847648	1.0	0.0	0.0	0.0	1.0	1.0	0.0	1.0	0.0	1.0	0.0	1.0	1.0	1.0	1.0	9.0	-55093.216981349	0.0	0.0	78.0	-1339.3927570203082
207030000	-56869.74844418508	-1394.6902101631995	-55475.05823402188	0.47463159175866904	2020.8650944356386	47.81724635929656	140.09584484387997	15.271104347073017	5.125279596156303	0.28977556865699194	0.18072067095890357	0.19382705839098985	0.335676701993114	0.6084854408060567	0.6667727383980449	9.836134362806107E-4	0.7770197896177705	9.836134362806125E-4	0.7770197896177707	0.8590753693288077	0.07133910469508796	0.12601504681923936	0.39350292435073037	0.8789750492428079	0.6610203307999771	0.539201947686371	0.7139772913414147	0.4100098676180552	0.601749626927308	0.9374445371574622	1.0389189935384373	0.33812872410115474	1.5113237380073055	0.42741136242804445	1.0	1.0	0.0	0.0	1.0	1.0	0.0	1.0	1.0	1.0	0.0	1.0	1.0	1.0	1.0	11.0	-55098.70336853081	0.0	0.0	83.0	-1336.529972165539
207040000	-56840.02409339952	-1385.6421627546551	-55454.38193064487	0.48556977756860153	2020.8541562498287	46.776862522487185	154.10629831483678	16.141060189793464	5.002853763470638	0.28797191708740316	0.18193203444944786	0.1911170310247299	0.3389790174384184	0.7378649282280806	0.7600758113758105	9.881717455826034E-4	1.0992555062699303	9.881717455826045E-4	1.0992555062699307	0.5655443512822275	0.2642828427719173	0.2513331341430031	2.303937856310523	1.767661769253747	0.3142536278793734	0.07058905672337316	0.8579814692001527	3.1142366798422008	0.7211038434167447	0.4900426090858659	1.2807543185164192	0.6395075030459836	1.390873564810073	1.0329323458788078	1.0	0.0	0.0	0.0	1.0	1.0	0.0	1.0	0.0	1.0	1.0	1.0	1.0	1.0	1.0	10.0	-55087.72770283642	0.0	0.0	84.0	-1309.3050468925355
207050000	-56841.6373450395	-1356.045953374995	-55485.5913916645	0.45178712631204376	2020.8879389010854	46.33613734554823	117.86498290366694	15.404507012451173	5.178524983129107	0.2921354459042747	0.18007855734995837	0.19300190629104313	0.3347840904547232	0.7937872840371691	0.7657568416969934	9.872994129574981E-4	0.7318143664243163	9.872994129574997E-4	0.7318143664243172	0.7164716450128831	1.1169212998609173	0.28225009914744537	1.194739024384149	1.0688608598148441	0.5581049404298983	1.6575245342415503	0.6638959155632795	0.4789238537105538	0.6801049055684422	0.4188431864085256	0.43459172188602885	0.20317586252711348	0.9410613180508761	0.5542039584098519	1.0	0.0	0.0	0.0	1.0	1.0	0.0	1.0	1.0	1.0	1.0	1.0	1.0	1.0	1.0	11.0	-55100.22428099697	0.0	0.0	84.0	-1299.4701543683475
207060000	-56821.0821356674	-1368.290838564396	-55452.791297103	0.456586839462886	2020.8831391879344	45.80874304356568	162.40732464795633	16.181220827903413	5.009419977239439	0.2940534777390061	0.17545933751687612	0.19367608506166423	0.33681109968245293	0.9782846156711108	0.7787030553761586	9.721139955102347E-4	0.772958813159877	9.721139955102337E-4	0.772958813159879	0.5145538252284728	1.0227068366546743	0.04093308300108017	1.3474941688952162	2.650780146861046	0.8486915008298807	1.526253019607556	0.9985372326710382	3.407975531603431	1.2608523393680462	0.5812859667054376	0.6468176483811374	1.2862971572897504	2.364800588774045	0.5354297796167028	1.0	0.0	0.0	0.0	1.0	1.0	0.0	1.0	0.0	1.0	1.0	1.0	1.0	1.0	1.0	10.0	-55072.48597420513	0.0	0.0	81.0	-1303.6268952032083
207070000	-56813.25831332653	-1361.6969048916467	-55451.561408434885	0.46413658718502443	2020.8755894402123	45.581670896631216	128.76534655720093	15.662789426010118	5.448879133704421	0.29160517818065296	0.18007319155007107	0.1910304782189147	0.3372911520503607	0.4897017614545956	0.7037904443765268	9.703936589664466E-4	0.8635117613407876	9.703936589664491E-4	0.8635117613407896	0.509080769577708	0.056713489857224623	0.1281224619998347	0.08571507872539952	1.1552414123567705	0.7455650583897202	0.6825924412098854	0.2654788161972082	0.04058629105902662	0.8291269287199805	0.5863581081813924	0.31544212620872153	0.3218473540260639	1.2125697027317315	0.2602242914744725	1.0	1.0	0.0	1.0	1.0	1.0	0.0	1.0	0.0	1.0	0.0	1.0	1.0	1.0	1.0	11.0	-55071.57226816995	0.0	0.0	83.0	-1303.7987344345538
207080000	-56818.417336994535	-1381.456642337884	-55436.96069465665	0.5275024120475278	2020.8122236153497	46.149247066153734	159.97352545801704	15.994325747408936	4.787554817281132	0.2896360139105074	0.18275043085010795	0.1912812243989228	0.3363323308404612	1.1839162429059544	0.7758569604870967	9.86317297675669E-4	0.8023246589177655	9.86317297675668E-4	0.8023246589177658	0.4818188641059798	0.2274818128953863	2.107949994898176	0.6801905005910795	2.2122939107673063	0.6826697882593069	0.36487630890967115	1.1149847418703667	0.1757789693157767	1.15475346415858	0.4575654639401823	2.0222509326577476	1.3983202442232665	2.2152767803780393	0.5155711486937207	1.0	0.0	0.0	0.0	1.0	1.0	0.0	1.0	1.0	1.0	1.0	1.0	1.0	1.0	1.0	11.0	-55072.04065458453	0.0	0.0	77.0	-1315.8907763478453
207090000	-56798.15559915546	-1351.0147890596274	-55447.140810095836	0.4574866721875287	2020.8822393552098	45.24456348385027	96.85585908123613	14.60268450589557	5.482516399263959	0.29197125903646226	0.1782358842197378	0.18817106376468254	0.3416217929791167	0.6695150753571473	0.7370790207294902	9.96569856967167E-4	0.6253889909911151	9.965698569671655E-4	0.6253889909911143	1.2915837738144538	0.7680972682215919	0.8036756699483159	0.41534659913863636	1.339260492632923	0.900270536669212	0.2415790679518104	0.5507162254453365	0.2960328238864157	0.6257948193067466	0.6513171479591506	0.2509677899164056	0.38154598934640027	1.2847067274351898	1.0144419422470827	1.0	0.0	0.0	0.0	1.0	1.0	0.0	1.0	1.0	1.0	1.0	1.0	1.0	1.0	1.0	11.0	-55085.89486581592	0.0	0.0	77.0	-1300.6452451760847
207100000	-56800.18671830135	-1375.2579019015045	-55424.92881639985	0.5406332478777267	2020.7990927795197	46.02348795782338	120.30451057609368	15.04105488811187	5.098429142271331	0.29357298111445446	0.17732368368514667	0.18952366653466524	0.33957966866573297	0.7551139928682808	0.7801808263486655	9.924306946314412E-4	0.7369216674507026	9.924306946314397E-4	0.7369216674507028	0.5898695884619535	1.1089279974425073	0.9940066865859108	0.45286042353700096	1.2940582587504221	1.1771922914221302	1.6340936755425202	1.3542605716379004	0.15351177300945437	0.9053849085061805	0.45250349297852216	0.4477572194080776	1.2775118799146348	1.8581035982128782	1.2571467809442787	1.0	0.0	0.0	0.0	1.0	1.0	0.0	1.0	1.0	1.0	1.0	1.0	1.0	1.0	1.0	11.0	-55062.57354674872	0.0	0.0	75.0	-1314.7639045013802
207110000	-56843.47111414849	-1383.5131955572251	-55459.95791859126	0.46104618273136605	2020.8786798446658	46.08843559362537	133.04646866276906	15.195297979221326	5.360315936318573	0.28912559433664803	0.17658035528426377	0.193412173720596	0.34088187665849157	0.5431798525356657	0.7350505930311849	9.90440662304058E-4	0.7501958012786207	9.90440662304061E-4	0.7501958012786218	1.2577974554966591	0.2303709142461882	1.029620292201194	0.20676770669937922	1.2756375753573836	1.3607891173822195	1.9137609935054385	0.745676105325031	0.9635493137945303	1.199030596389555	0.30644864341601724	1.1970257763230336	1.2045853745808077	2.424639652859146	0.4266369425774438	1.0	0.0	1.0	0.0	1.0	1.0	0.0	1.0	1.0	1.0	1.0	1.0	1.0	1.0	1.0	12.0	-55080.75001862042	0.0	0.0	76.0	-1319.5043591037231
207120000	-56853.04772272723	-1386.2017711064343	-55466.845951620795	0.4655431663958373	2020.8741828610014	46.08365698022639	107.40824026170401	14.628593943372648	4.615962228699673	0.2909209656406912	0.18085598056359178	0.1918700243936109	0.3363530294021054	0.47539833469361426	0.7146308895653024	9.638830573479625E-4	0.9579220229973172	9.638830573479631E-4	0.9579220229973189	0.48318246703979495	0.37322216308128736	1.3646703996081495	0.6801059706107507	1.0162993977041093	0.5337750457206369	0.7158796754944616	0.2840806105604448	0.25316847366528067	0.7671017199960426	0.2395564897437262	0.7475293884746032	0.45489613281179075	1.5119764865129834	0.5693013585445033	1.0	0.0	0.0	0.0	1.0	1.0	0.0	1.0	1.0	1.0	1.0	1.0	1.0	1.0	1.0	11.0	-55106.983422300764	0.0	0.0	76.0	-1321.1240933392903
207130000	-56869.64965739423	-1405.642545479973	-55464.00711191425	0.46471429515483814	2020.8750117322425	47.23807187322706	125.5872211827443	15.211809808156104	5.64218006093748	0.29244256924612627	0.183284297834925	0.18892916694558348	0.3353439659733644	0.5384362591616488	0.7146278570795364	9.432727778996348E-4	0.7318615543857543	9.432727778996306E-4	0.7318615543857523	1.2508208549132	0.03790582329148041	0.5108830396267705	0.6403144973451761	1.9702600369660643	1.550328184113935	0.09086626476728975	0.7767005827500898	0.5758818352598569	2.563046182058351	0.4293250714537537	0.5560797584048397	1.1084279090850917	1.858409201327653	1.1972635241227132	1.0	1.0	1.0	1.0	1.0	1.0	1.0	1.0	1.0	1.0	1.0	1.0	1.0	1.0	1.0	15.0	-55091.357145045586	0.0	0.0	73.0	-1334.6017164776779
207140000	-56868.405176777895	-1425.899179594997	-55442.505997182896	0.5007660447717881	2020.8389599826255	47.549544711559314	127.75819576374892	14.884105378847455	5.320585457710419	0.29234586049689426	0.18113971444004587	0.19133667425043938	0.33517775081261963	0.678665945327067	0.7321026587738874	9.756379743822477E-4	0.8841584523871412	9.756379743822475E-4	0.8841584523871419	0.5887439929400848	1.383220700562312	2.4800359021285874	0.8032526752031458	1.4007349810841356	0.7492929413685824	1.3787099246192354	0.34750814360139154	0.34994841041991415	0.7510891686669403	0.6334303892998168	0.4523297110451556	0.9465455794535099	1.2104782340004545	1.3979806402699553	1.0	0.0	0.0	0.0	1.0	1.0	0.0	1.0	1.0	1.0	1.0	1.0	1.0	1.0	1.0	11.0	-55086.53756449599	0.0	0.0	76.0	-1357.3226280556826
207150000	-56848.93282582901	-1387.6211583684196	-55461.31166746059	0.46821713155530376	2020.871508895842	46.51524475625561	139.09199229009587	15.344153362410623	5.036150727941416	0.2894662810623237	0.1807322903017093	0.1903493775699987	0.3394520510659675	0.49692599204989785	0.657896660866548	9.77438234712775E-4	0.6523262585089142	9.774382347127748E-4	0.6523262585089141	0.7971842869803272	3.0850912861262874	0.44118062930862545	0.45876243945061074	0.9710721349842604	0.5908412344411557	0.16152977503528934	0.7743503087210868	0.4138211387363288	0.6208758632350603	1.349202366472391	1.1538120382660755	1.376388745029327	1.782115157975144	0.9693398462343673	1.0	0.0	1.0	1.0	1.0	1.0	0.0	1.0	1.0	1.0	1.0	1.0	1.0	1.0	1.0	13.0	-55082.76514044361	0.0	0.0	74.0	-1326.404702550807
207160000	-56851.7051745532	-1407.180284846712	-55444.52488970649	0.517225372727562	2020.8225006546697	46.78583474708106	126.31990336709745	14.955370506442613	5.6282839544261085	0.287570658309817	0.17783243384544623	0.19502479870134978	0.3395721091433862	1.2858804011070266	0.7903714095771072	9.512023644421168E-4	0.7752062176407776	9.51202364442114E-4	0.7752062176407766	1.5618011200037523	1.3492987311217632	0.19433011480478846	0.786491750047427	1.25981464536027	0.9654920053607714	0.39573111952803747	1.1366662511219745	0.11464638042797974	1.3298962846593207	0.30116804441773426	0.7072669138898404	1.641730902842935	1.4294019875534203	0.1535709619903754	1.0	0.0	1.0	1.0	1.0	1.0	1.0	1.0	1.0	1.0	1.0	1.0	1.0	1.0	1.0	14.0	-55072.41716482455	0.0	0.0	75.0	-1337.3727149290364
207170000	-56891.376594005254	-1403.2281036072575	-55488.148490397994	0.4727051282533142	2020.867020899144	46.0208530701142	109.52868196175736	14.603213016780424	5.168316660230432	0.28932354339544314	0.17862502566026275	0.19175326808990198	0.3402981628543913	1.2007971916909193	0.8009902130230839	9.505462339912966E-4	0.7621886266204947	9.505462339912965E-4	0.762188626620495	1.5150635503192573	0.3056562418582081	0.20022089121387626	0.8733618844425368	0.9551352169562337	0.86743462980737	5.8190492134533915	0.7763821092296624	0.35980987696405564	1.6432366339617115	0.2571363236229155	0.6718662645438639	1.2501864040396482	1.6257377076975081	0.6224149964544524	1.0	1.0	0.0	1.0	1.0	1.0	0.0	1.0	1.0	1.0	0.0	1.0	1.0	1.0	1.0	12.0	-55111.562054596376	0.0	0.0	78.0	-1335.6461278989927
207180000	-56863.2430818564	-1395.1887987027062	-55468.054283153695	0.4735512291652839	2020.8661747982321	45.95089603770572	92.89610766468424	13.904485692898861	5.689800541979687	0.2943633434243507	0.17884224352993788	0.19305827653271418	0.33373613651299644	1.705856294639066	0.8152951762171311	9.623286888336292E-4	0.7823989469727459	9.623286888336304E-4	0.7823989469727451	1.7761349760505172	0.10697163238381366	0.2582769645500641	0.6022620476818327	1.5342237944559847	1.818351676377067	0.8728405405003423	1.592743178198186	0.9341625699352384	1.4066402973239298	1.116010619862881	1.619249601978787	1.3467731581997067	1.4267059459731242	1.1689541474757381	1.0	1.0	0.0	1.0	1.0	1.0	0.0	1.0	1.0	1.0	1.0	1.0	1.0	1.0	1.0	13.0	-55099.576922692264	0.0	0.0	74.0	-1323.4570092866054
207190000	-56841.20493840848	-1387.840987815352	-55453.36395059313	0.47582904479080673	2020.8638969826065	46.41794402825738	93.73902396528928	13.851122156307838	5.054844627790198	0.2918975476306776	0.18397381771191004	0.18971168154060913	0.3344169531168024	0.8976113313922587	0.792190962706416	9.413392993500057E-4	0.8206079251116063	9.413392993500082E-4	0.8206079251116049	1.3530722021435166	0.32209799633392844	0.682464381358362	0.9417428583541098	1.2550633743874593	1.2225422223988647	0.04686885989610327	0.5895428193217794	0.6427210436192674	0.8359619671915564	1.0151802403049326	0.7807180340752323	0.44053679216543307	2.379252922759893	0.44261074598236316	1.0	0.0	0.0	1.0	1.0	1.0	0.0	1.0	1.0	1.0	1.0	1.0	1.0	1.0	1.0	12.0	-55094.378167016424	0.0	0.0	73.0	-1322.8050717005913
207200000	-56866.201710839916	-1389.0828371705793	-55477.11887366934	0.48468387561493315	2020.8550421517823	46.56796834248707	127.74738992063172	15.055123712544187	4.3220089112813795	0.2903212528514368	0.17927545333462355	0.19414556695524232	0.33625772685869654	0.666110593246478	0.7385761283497368	9.791710937818803E-4	0.7321253171438912	9.791710937818812E-4	0.732125317143892	0.6730361536180097	0.1488539634393163	1.8016053313010298	0.3152374989729923	2.8391917812530734	0.7275051964454824	2.135550035409164	0.8334922946463597	0.25514514936609756	1.2765418166607156	2.963406215323547	0.5837686640116542	1.1747955137937598	1.4834946689559723	0.25734858988343673	1.0	1.0	0.0	1.0	1.0	1.0	0.0	1.0	1.0	1.0	0.0	1.0	1.0	1.0	1.0	12.0	-55122.688668860064	0.0	0.0	72.0	-1323.936711190864
207210000	-56877.62357033385	-1384.8448852942352	-55492.778685039615	0.4726398293938282	2020.8670861980036	46.00029973582704	90.4226168938977	13.930226853968744	5.216965198221724	0.2925208115518292	0.1775075878067212	0.19456615591183624	0.33540544472961253	0.6028641056016905	0.7658205737851205	9.527311173912389E-4	0.8008553952235001	9.52731117391242E-4	0.8008553952235014	0.5124091716515476	0.08096103138997922	3.994732615010889	0.3022144353209314	1.160072863078972	0.23643599835471146	0.10575711283874684	0.33067419195311254	0.3849587802621012	0.47632251588296354	0.23332430249033187	0.436658710942255	0.7448096899686882	1.5001889772851065	0.9056891987793043	1.0	1.0	0.0	1.0	1.0	1.0	0.0	1.0	1.0	1.0	1.0	1.0	1.0	1.0	1.0	13.0	-55139.83964687375	0.0	0.0	75.0	-1320.7474919431213
207220000	-56877.5579569299	-1395.3501752340835	-55482.20778169582	0.4906560411730877	2020.8490699862243	46.0881346644856	103.38285315875619	14.573510111033077	5.3608839443350025	0.29449980161171574	0.1800057146927217	0.19112042194541531	0.3343740617501464	1.1943494077370822	0.8034107601232452	9.556896782660604E-4	0.6913448456582723	9.556896782660606E-4	0.6913448456582724	0.4213689983469807	0.03972033029152645	0.8576453294924679	0.19817356084329157	1.0158943384587846	0.6650900602361378	0.7444820517286991	1.8824575293784	0.2842142527724123	0.9023547413852302	0.20087752738104814	0.516757660321824	1.3101240920308614	1.59271408493349	1.0679129798742337	1.0	0.0	1.0	1.0	1.0	1.0	0.0	1.0	1.0	1.0	1.0	1.0	1.0	1.0	1.0	13.0	-55131.37932471123	0.0	0.0	71.0	-1334.647320339053
207230000	-56905.882109589096	-1426.4757096586259	-55479.40639993047	0.48665214914756344	2020.8530738782497	47.770117745192266	81.89259694336747	12.993944849976296	5.219593627753017	0.2935339788192167	0.18050639356556109	0.1925857591950029	0.3333738684202184	1.654346060747167	0.790095930218131	9.546750988058495E-4	0.6556579532887247	9.546750988058463E-4	0.6556579532887241	1.039558805280135	0.13590087167174014	1.4505035418860541	1.3995749940155067	1.3781132680130106	0.7907035014212642	0.26696846075038444	1.254215014670002	0.0886160854246958	1.579462735970587	1.1211479805569708	1.1378476963742692	2.182039058341503	2.165092486182281	0.4000915860676726	1.0	1.0	1.0	1.0	1.0	1.0	0.0	1.0	1.0	1.0	1.0	1.0	1.0	1.0	1.0	14.0	-55103.90290439073	0.0	0.0	75.0	-1358.4723504885076
207240000	-56882.51425432505	-1404.0842024027454	-55478.4300519223	0.5040570314919408	2020.8356689959053	46.786622465988074	89.99997607868838	13.524512856648517	5.119321232386462	0.292602978439052	0.1806861265244896	0.19454154136239857	0.332169353674059	0.8665765068383277	0.7549415802251901	9.735332778176783E-4	0.741366689712175	9.735332778176784E-4	0.7413666897121738	1.0831763764651046	0.03526174759067271	0.9866072006528713	0.4217562997528821	1.3924533343945116	0.734830753129398	2.6768793177473613	1.331610323712716	0.8329584897643503	0.7096258890319871	0.6113724297688322	0.6935369889526836	1.7348097421333981	2.067396453014788	1.1150074272578168	1.0	1.0	1.0	1.0	1.0	1.0	0.0	1.0	1.0	1.0	1.0	1.0	1.0	1.0	1.0	14.0	-55098.78776184095	0.0	0.0	79.0	-1334.1095905874095
207250000	-56905.98048480624	-1391.6482339422055	-55514.332250864034	0.48360331466789963	2020.8561227127295	46.66071864082132	81.28798153838392	13.37398685555573	5.597566787551104	0.2926913158762117	0.17881056683435176	0.19326184465173202	0.33523627263770367	0.7848807719357148	0.7486741976216966	9.408263627107731E-4	0.931643214969096	9.40826362710772E-4	0.931643214969094	0.6695352104529272	2.0733514933397963	0.5072206136509071	0.15712096730428882	1.219010224325786	1.1826936642390173	2.077618408974821	0.7923016397085033	0.38609958727228905	0.2481503670912038	0.43194619047492233	0.5994111413891704	0.8221087505208226	1.7513392378794261	0.8953244844462117	1.0	0.0	1.0	1.0	1.0	1.0	0.0	1.0	0.0	1.0	1.0	1.0	1.0	1.0	1.0	12.0	-55133.71096566118	0.0	0.0	78.0	-1320.5353545896228
207260000	-56909.71916491311	-1386.9359886864415	-55522.78317622667	0.47997997040246754	2020.859746056995	46.567371115796085	104.68323373886084	14.389985290083056	5.1014748257042095	0.2908056228184889	0.17880004658676804	0.18957708956816835	0.34081724102657396	0.5935244170175846	0.7362970016140745	9.610570944780291E-4	0.8300756940880726	9.610570944780283E-4	0.8300756940880721	1.2282747628505117	0.48533587844957893	1.9459846707628738	0.5146754401053824	3.70682284197224	0.7111897792982824	0.03823523272516423	1.7604733956125882	0.3005422335105285	1.2469872390016763	0.9884319170390443	0.7754603974478164	1.0238282948060342	2.454492053440704	1.3276279536376192	1.0	0.0	1.0	1.0	1.0	1.0	0.0	1.0	1.0	1.0	0.0	1.0	1.0	1.0	1.0	12.0	-55154.61146064088	0.0	0.0	80.0	-1316.253953628762
207270000	-56912.74170072832	-1380.8187899626396	-55531.92291076568	0.4952152957434303	2020.8445107316538	46.38712356014178	122.34219832003062	15.02078840508618	4.9861697196417945	0.28733196048870285	0.18488293522228227	0.18929159234263498	0.3384935119463791	0.8213447664223175	0.8047744945200627	9.866501710031565E-4	0.7805981700488471	9.866501710031573E-4	0.7805981700488476	0.7560693887408342	0.2963037958384151	0.15510635865023029	0.20900716832908722	1.6846767571305539	0.6066166933744923	0.1832486565092865	1.0654215384992674	0.11297761364168177	0.7250102058565264	0.790114600950288	0.4571775800545517	1.209118148066366	0.9132262970421159	1.7765970114590903	1.0	0.0	1.0	1.0	1.0	1.0	0.0	1.0	0.0	1.0	0.0	1.0	1.0	1.0	1.0	11.0	-55160.25264011267	0.0	0.0	80.0	-1321.9044700423415
207280000	-56895.98987727135	-1385.9763294047966	-55510.013547866554	0.4506171798384726	2020.8891088475589	46.32255069710618	87.11164466213441	13.754881501180435	5.289521092986289	0.28939723490157687	0.17950689840958572	0.19207495696049148	0.33902090972834514	0.888529572345388	0.7650153948599908	9.63260263307416E-4	0.8410021549591041	9.63260263307419E-4	0.8410021549591065	0.39442009179885545	1.921129241492217	0.3252925404379869	0.4504298329183078	1.3893930128144811	0.35690505054792543	0.28172435663615897	0.7840598099388153	0.18968139878143864	1.405717284687304	0.7044823903759627	0.5772349068697058	0.4825993911429284	1.1782444977298494	1.0381826089534196	1.0	0.0	1.0	1.0	1.0	1.0	0.0	1.0	0.0	1.0	0.0	1.0	1.0	1.0	1.0	11.0	-55142.765212868544	0.0	0.0	80.0	-1323.872374416934
207290000	-56902.79664414875	-1400.5245216594355	-55502.27212248932	0.500339187826488	2020.8393868395708	47.214473089724095	92.80818825954684	13.734256558474593	5.097788315501322	0.2896943602359186	0.18039928568699107	0.1903954900018389	0.3395108640752506	0.775930770713897	0.7497422874452668	9.69099531140407E-4	0.8220331620437835	9.690995311404065E-4	0.8220331620437846	1.069620257523038	1.6790524316499542	0.5726933330012046	1.4870770368069985	2.777429381784206	1.945830872184612	0.015108639999605732	0.5813268578250667	0.4334030410030432	1.3020738882528475	0.8219238897324466	0.8196608462864914	0.9308346966044101	1.9359539906787826	2.598127435732354	1.0	0.0	1.0	1.0	1.0	1.0	0.0	1.0	0.0	1.0	0.0	1.0	1.0	1.0	1.0	11.0	-55115.72560165286	0.0	0.0	84.0	-1331.3106663830126
207300000	-56881.42136214907	-1408.1705492977885	-55473.250812851285	0.48365930032750326	2020.85606672707	47.40177129138755	110.5565608011622	14.7064336242267	4.849110562771937	0.2925294784621417	0.17788072487639633	0.18638255501428003	0.34320724164718097	0.5726391644247125	0.7262622904285589	9.845784585272028E-4	0.7805406733484705	9.845784585272028E-4	0.7805406733484695	0.9133193359203733	3.6840320722539808	0.5994738074901017	0.3660261336598363	1.1747199112861213	1.3276590209624377	0.05493858779816985	0.844485486571803	0.15458978409857696	0.5275167839883305	0.28037862666257674	0.2360292716911281	1.5524340103517942	1.411296302701943	0.6247091250789145	1.0	0.0	1.0	0.0	1.0	1.0	0.0	1.0	1.0	1.0	0.0	1.0	1.0	1.0	1.0	11.0	-55096.89906101548	0.0	0.0	79.0	-1346.3071376035814
207310000	-56864.081709724866	-1421.2375517106682	-55442.844158014195	0.4806906146850042	2020.8590354127123	47.607238976747134	85.15288336442057	13.405081576910256	5.480058506319746	0.2934634588016162	0.17828682563204254	0.19266892122406973	0.3355807943422706	0.4561113956667505	0.6791578972458088	9.402967818081787E-4	0.9525464015707141	9.402967818081769E-4	0.9525464015707127	0.4563952759000424	2.2767465992444973	0.7396234953931597	0.6074616788893941	1.0763612749146523	0.6576757194812228	0.03236049823380826	0.4536672853901766	0.16081363398264012	0.22437869409054553	0.256864621136158	0.49795368287449565	0.36801756654276163	0.7166873392555525	0.6218219007329595	1.0	0.0	0.0	0.0	1.0	1.0	0.0	1.0	0.0	1.0	0.0	1.0	1.0	1.0	1.0	9.0	-55087.15386657055	0.0	0.0	86.0	-1360.0013637463062
207320000	-56887.053160914715	-1434.0644502582625	-55452.98871065645	0.49964899526119927	2020.8400770321362	47.84236021859682	112.37729372357452	14.181347366885872	5.412796215278938	0.29282780377570317	0.17917112150607953	0.18730811101351158	0.3406929637047048	0.47896200996558447	0.6891226599566577	9.762006920310122E-4	0.8042304445161014	9.762006920310137E-4	0.8042304445161021	0.9748793601399158	0.08955074159114501	0.5683882003856776	0.6054463366425452	1.4618297329084722	2.104208546352009	0.9096808601327697	1.8177822055021664	0.0982283562490767	0.36819222175921357	0.8560504937126892	1.955986290390878	0.597341899693806	1.776992873935359	0.9705142718957296	1.0	0.0	1.0	1.0	1.0	1.0	0.0	1.0	0.0	1.0	0.0	1.0	1.0	1.0	1.0	11.0	-55100.04367931142	0.0	0.0	74.0	-1369.3316725183076
207330000	-56890.32303805694	-1435.0675619558167	-55455.25547610112	0.5514962081108863	2020.7882298192865	48.336723455535335	116.44765542262991	14.305300410459855	5.336042939587079	0.2884082056298369	0.18423747644482985	0.19281451840574385	0.3345397995195886	0.8512887915449471	0.765528053650554	8.853292477791395E-4	0.7905700246946935	8.853292477791413E-4	0.7905700246946956	0.6767301905281271	0.18030812824273426	0.02490766929093609	0.10057269107568828	1.323891452082039	1.0073509783248236	0.5573714984454777	0.7636680090908281	0.08281760289244225	0.8958884079663534	2.1610988128282065	0.7910187494138832	0.547697832988987	0.8909809421193666	0.8998892244314411	1.0	0.0	0.0	1.0	1.0	1.0	0.0	1.0	1.0	1.0	0.0	1.0	1.0	1.0	1.0	11.0	-55097.38122119983	0.0	0.0	77.0	-1374.101126826982
207340000	-56902.64355479137	-1445.5802107573425	-55457.06334403403	0.5006278055177114	2020.8390982218796	48.15553072335869	79.7197710953029	12.60602904118267	4.871942524233169	0.2925215948447197	0.17864286476514357	0.19035501177303882	0.3384805286170972	0.8724125782020179	0.7753212276724093	9.273286651704226E-4	0.6432173145289217	9.273286651704216E-4	0.6432173145289217	0.6129709095726789	0.6646143496537038	0.7243267360708739	0.9118324142386313	1.3578554022734066	0.8298603346185459	3.917443672415801	0.7898158003411235	0.42316586905476034	1.057415920982181	0.4310903594713783	1.7022559250252678	0.7043468378034096	1.3293038787246547	0.7213229840421732	1.0	0.0	1.0	1.0	1.0	1.0	0.0	1.0	1.0	1.0	0.0	1.0	1.0	1.0	1.0	12.0	-55091.31734360183	0.0	0.0	74.0	-1384.8495647818888
207350000	-56892.65075096151	-1466.7443858657093	-55425.906365095805	0.5315101122155844	2020.8082159151818	48.90887718374177	85.63987148002172	12.902117869294058	5.229581797255597	0.2975169833933837	0.17960726329587479	0.19202117437240157	0.3308545789383391	1.2873259699543043	0.7974894934148135	8.943751394972366E-4	0.8828371405408797	8.943751394972345E-4	0.8828371405408774	0.6714906523829939	0.33635591851728047	0.1802694531606547	0.1005058784368262	1.0874109623188826	1.4271998735344202	1.4954258796577629	0.7542277793743323	0.34267085405424424	0.39039060240223894	1.5171115867112115	0.634551619784881	1.3166974980868074	0.9754319989794054	0.546259962576266	1.0	0.0	1.0	0.0	1.0	1.0	0.0	1.0	1.0	1.0	0.0	1.0	1.0	1.0	1.0	11.0	-55077.72756895923	0.0	0.0	78.0	-1399.3697950992976
207360000	-56895.11798280567	-1451.1421890883385	-55443.975793717334	0.4970111456017469	2020.8427148817955	48.14643893966949	100.14778485017104	13.789759308591561	5.371570933001954	0.28827600844479684	0.17969808414447727	0.19169165366066987	0.3403342537500552	1.9074324479904223	0.8219395784429048	9.149951881224155E-4	0.741798711666789	9.149951881224152E-4	0.7417987116667895	0.926465249360514	0.05714872400826799	0.24936802335409208	0.004598940560125081	1.2839719222491832	1.9659074284303097	2.852714195965268	1.2386091001133785	0.7621059014318168	1.0646476227130073	0.5315398840435445	1.5204673909850444	1.2202943614337358	3.286502884382801	0.9232862250445362	1.0	0.0	1.0	1.0	1.0	1.0	0.0	1.0	1.0	1.0	0.0	1.0	1.0	1.0	1.0	12.0	-55087.37995607298	0.0	0.0	74.0	-1381.4425077445287
207370000	-56886.401127617246	-1453.7593148990338	-55432.64181271821	0.49240474826488245	2020.8473212791325	48.41320846333828	116.15731988599333	14.198877547425406	4.970008525665832	0.2889326355072752	0.1792939376102009	0.191638218139167	0.34013520874335607	1.0303184222532085	0.7591369414988158	9.586279822019198E-4	0.9164618414194533	9.586279822019187E-4	0.9164618414194526	0.13781995228711472	5.85369638650257	0.11678440277817007	0.9858605100819259	1.1466330741195505	0.2737238501704247	3.190359520966948	0.8972419378136848	0.16265319310600027	0.29511760698971534	0.3920670100764148	0.266829642372685	0.3324071443259955	1.2834150401182551	0.19819918993499422	1.0	0.0	1.0	0.0	1.0	1.0	0.0	1.0	1.0	1.0	0.0	1.0	1.0	1.0	1.0	11.0	-55087.41663094922	0.0	0.0	73.0	-1381.681501277137
207380000	-56932.443229912795	-1452.5624174225757	-55479.88081249022	0.5050569097621376	2020.8346691176353	48.60993869496518	119.4811908770695	14.383261363656453	5.328265315546613	0.28983587828100327	0.17719922466214555	0.19536447576163593	0.33760042129521445	1.0616859550095732	0.7885174602877522	9.919279315329377E-4	0.6520023371733329	9.91927931532937E-4	0.6520023371733319	0.6825507727249477	1.1560352098630697	0.35565170239824007	1.8467844920904617	1.1726796105898645	0.8031249158542686	0.2737352034853891	1.3615004599942842	1.7654660414505405	0.713707922464542	0.8951447370708716	0.5783942501283794	1.2431187670343622	1.449943156677132	1.128599864830673	1.0	0.0	1.0	0.0	1.0	1.0	0.0	1.0	1.0	1.0	0.0	1.0	1.0	1.0	1.0	11.0	-55094.23118969055	0.0	0.0	80.0	-1393.247476204786
207390000	-56885.792254897126	-1450.9642023833128	-55434.82805251381	0.4726808745812326	2020.867045152816	48.18323312821376	135.6478108386727	14.764591007856131	5.370168929059416	0.28631828705009466	0.18101442568974074	0.19211979777506313	0.3405474894851007	1.278899327907936	0.8128781665468375	8.978735330131777E-4	0.8876162192825452	8.978735330131743E-4	0.8876162192825425	0.5922729316466473	0.9474332894837886	0.5111530093956168	1.727494004318171	0.7524509814734027	0.9958281781976464	0.8048683891114043	1.4195185868250777	0.24111672793620803	0.38414008549938905	0.9205401835892462	0.25096110298925856	0.530736682721952	0.8942934207581776	0.9635228283442858	1.0	0.0	1.0	0.0	1.0	1.0	0.0	1.0	1.0	1.0	0.0	1.0	1.0	1.0	1.0	11.0	-55074.12328521229	0.0	0.0	76.0	-1383.3299176827875
207400000	-56897.95943252095	-1433.3985688030616	-55464.56086371789	0.47948460334591153	2020.8602414240513	47.92920246358189	119.79236770146656	14.574429452546283	5.442231657059499	0.29099421985052126	0.17791804078594614	0.19318901313601106	0.33789872622752076	1.3802701982200811	0.7879338311186372	9.624369445597195E-4	0.744085970835087	9.6243694455972E-4	0.7440859708350861	1.042288585168916	2.5019513456024653	0.5996442032697542	0.12725081625382342	0.4908466346650973	1.2608612498442209	0.10439549929316318	1.2309705290098925	0.3770752476917268	0.707508143726826	0.28308688980758034	0.35335014364305556	0.6241473404169322	1.337195177339608	1.0985860001524406	1.0	0.0	1.0	0.0	1.0	1.0	0.0	1.0	0.0	1.0	0.0	1.0	1.0	1.0	1.0	10.0	-55084.794877582026	0.0	0.0	86.0	-1374.8143161639948
207410000	-56898.96052482403	-1435.760924706777	-55463.19960011726	0.47991979683472424	2020.8598062305625	47.30584550873877	100.70329514299083	13.716091236912645	5.975029610689247	0.29167777218089297	0.17406359261383564	0.19380314536325777	0.3404554898420128	0.676365588102183	0.7175285487569394	9.811676956344E-4	0.938867251040069	9.811676956343995E-4	0.9388672510400675	0.5420302437218433	2.575021073815814	2.13384421137276	0.4608456989559769	1.4020737448164082	1.4398531245036166	0.47524990804345746	0.9070274842110573	0.7808739259087402	0.7897457735067394	1.028912034991904	0.4641031959909772	0.46937262257379164	1.1474691434323188	0.3071995695633373	1.0	0.0	0.0	0.0	1.0	1.0	0.0	1.0	1.0	1.0	1.0	0.0	1.0	1.0	1.0	10.0	-55084.04891044835	0.0	0.0	82.0	-1366.9712287192528
207420000	-56916.56229977528	-1447.6208340590306	-55468.94146571625	0.4861103243675396	2020.8536157030298	48.08630496621448	138.4307185162488	15.089696209014551	5.130143953455424	0.29167777218089297	0.18237746377672964	0.1946783242033282	0.33126643983904835	1.2280779399508939	0.794663342126789	9.746410584323207E-4	0.915295812125966	9.746410584323208E-4	0.9152958121259653	0.6974736655694768	0.14528320094127256	0.24196902871633194	0.11502986794756248	2.157082001952011	1.6325509340485713	2.847545331231656	0.6300513435597029	0.5623732570373832	1.760063125272775	0.42386920169019265	0.8906108003130111	0.798442719595845	2.324049893183064	1.0843520640275954	1.0	0.0	1.0	0.0	1.0	1.0	0.0	1.0	1.0	1.0	1.0	0.0	1.0	1.0	1.0	11.0	-55092.09243152726	0.0	0.0	86.0	-1374.4938634097314
207430000	-56892.025901491645	-1433.4606680505808	-55458.56523344106	0.47848940189662165	2020.8612366255006	48.493393429618834	137.44931347502012	15.37106900681737	5.754401312639262	0.2937826851883349	0.17605985093536952	0.1922427753398531	0.33791468853644163	1.2384888867632236	0.7826897674083049	9.937782644317316E-4	0.9647241859955237	9.937782644317329E-4	0.9647241859955219	1.6179502247056021	0.009834129470828226	0.644574043036401	1.443465378996829	0.9266283720254695	1.2497387332734087	2.7032481349477195	1.0793581169993907	0.5099503578259329	0.5951487255424636	0.548607858297591	0.25147609911731167	1.245793645853653	1.0986601847305517	0.7499707005942566	1.0	0.0	0.0	0.0	1.0	1.0	0.0	1.0	1.0	1.0	1.0	1.0	1.0	1.0	1.0	11.0	-55079.300720214844	0.0	0.0	85.0	-1358.9961517820268
207440000	-56882.25338634871	-1442.3353517234011	-55439.91803462531	0.49860392244526547	2020.841122104952	49.94258226980528	164.29001472421223	15.59241834462286	5.033345077163839	0.29320982926017647	0.17685030536866533	0.19189491262563865	0.33804495274551866	0.8935430941206484	0.7869102212201894	9.351323717341574E-4	0.845320522718269	9.351323717341585E-4	0.8453205227182703	0.5833972634708644	0.15841624076849134	0.9281083129990778	0.5084061537831533	1.457086141844087	3.1284776031649675	0.21538366214874025	1.785843397413324	0.8093746611918395	1.1160589180988554	0.8219551285276298	0.8391109665760332	1.6457608470701908	1.682311707932904	0.9131279235088441	1.0	0.0	0.0	0.0	1.0	1.0	1.0	1.0	1.0	1.0	0.0	0.0	1.0	1.0	1.0	10.0	-55065.638591140676	0.0	0.0	80.0	-1373.458443906709
207450000	-56890.38472076942	-1470.143685294474	-55420.241035474945	0.5008971128326825	2020.8388289145646	49.7636448809151	149.2157406921867	15.107983531069616	5.240483493570531	0.29169793758292506	0.17972182992880747	0.19183755280829223	0.3367426796799743	1.042885163029683	0.7839676368990031	9.40342022337538E-4	0.866292859528743	9.403420223375385E-4	0.8662928595287415	0.836210532363882	1.2800464562684046	1.6128304736161905	0.13464803235517933	1.3215750887249753	4.237164892390487	0.09292679628861396	1.7538995866961804	0.42858441009542864	0.6495525176998866	0.47946967352503134	0.3172403562579713	0.8043626413432681	2.244289163362676	1.2915910142322	1.0	0.0	0.0	1.0	1.0	1.0	1.0	1.0	1.0	1.0	0.0	1.0	1.0	1.0	1.0	12.0	-55047.79810560498	0.0	0.0	83.0	-1394.7437099727365
207460000	-56890.46163133313	-1454.7716662391197	-55435.68996509401	0.48600585815270303	2020.8537201692445	49.696338803507565	160.2054834581207	15.584144810510217	5.177833475767968	0.29340091076723956	0.17609601179894657	0.19195655397815656	0.3385465234556564	0.5834562452578899	0.7233374233924675	8.692161442836454E-4	0.7630265243720104	8.69216144283643E-4	0.7630265243720085	1.6642286383950162	0.7134687521497268	0.7161069476586912	0.46357645270460857	2.2617071330599243	4.183133170069064	0.21031609147442587	0.8885358320938697	0.6953864018658488	1.9176309513541199	0.886931785086798	1.7967543068545233	1.9220189705529647	1.9487263289280412	0.5805971202627711	1.0	0.0	1.0	0.0	1.0	1.0	1.0	1.0	0.0	1.0	0.0	1.0	1.0	1.0	1.0	11.0	-55066.83620143278	0.0	0.0	76.0	-1384.4325062102448
207470000	-56861.96601191457	-1436.7678321138526	-55425.19817980072	0.4883098303762893	2020.851416197021	48.86695097738532	163.37911671202113	15.585438147606926	5.128378928663161	0.2904113850023552	0.18129736825485937	0.19252149745985866	0.3357697492829259	0.9342831094801465	0.7584469677861017	9.429347604778979E-4	0.8262814450695389	9.429347604778979E-4	0.8262814450695382	1.1489204329922973	0.020600163664204686	0.4021443850706692	0.28017464991620106	1.3496387335554383	1.1816796396690017	0.14333544962064418	1.0325971004080277	0.2662342438896596	0.7355711286641361	0.4758215452288121	0.4778191503541511	0.7243976694824578	1.5663623426334397	0.7278533070766094	1.0	1.0	1.0	0.0	1.0	1.0	0.0	1.0	1.0	1.0	0.0	1.0	1.0	1.0	1.0	12.0	-55069.5563588752	0.0	0.0	74.0	-1371.2179942454143
207480000	-56900.784667257525	-1457.2733197346477	-55443.51134752288	0.48427631087133555	2020.855449716526	48.62047822961267	149.48104692956235	15.377167785439925	5.158106721000486	0.291524312032958	0.1779776266336213	0.19187531204165498	0.33862274929176484	0.63442934583978	0.7391936053877356	9.301856039236603E-4	0.8403921169201826	9.301856039236584E-4	0.8403921169201809	0.6718864575556516	1.3141342219180805	0.9531907816519591	0.12535038499966975	1.340413340124845	2.0730698685265794	1.5021572052615293	2.1158358164051396	1.2787001931354103	0.6269860710606958	0.14206501335317862	0.6511886188979356	0.9733124729649011	1.3123701414673061	1.4972526148291323	1.0	0.0	1.0	0.0	1.0	1.0	0.0	1.0	1.0	1.0	1.0	1.0	1.0	1.0	1.0	12.0	-55085.38219060758	0.0	0.0	77.0	-1385.8678671300072
207490000	-56897.45142854843	-1449.5229438934778	-55447.928484654956	0.4967012151213673	2020.8430248122759	49.015721617384564	142.00527877867157	15.056399459529025	5.222044527251358	0.29484129022238786	0.1755778584369845	0.1954609016536544	0.3341199496869724	0.6679310146358037	0.7636642995380712	9.844902450506115E-4	0.7390511239854456	9.844902450506132E-4	0.739051123985446	1.4649033820025406	0.3240037132383311	1.3374360612782852	0.5618126052942548	1.7681358371766729	1.6256891845185584	0.14812802472810743	0.795587743738463	0.9064908512681105	0.6332991308496578	4.748138438928028E-4	0.6443355543915074	1.1971763021087318	2.2523552017144373	0.7431466889745744	1.0	0.0	1.0	1.0	1.0	1.0	1.0	1.0	1.0	1.0	0.0	1.0	1.0	1.0	1.0	13.0	-55078.88395598088	0.0	0.0	74.0	-1382.5200075356358
207500000	-56931.32627990771	-1442.272129791758	-55489.05415011595	0.4978374100283386	2020.841888617369	48.49757130540971	111.60820601327829	14.169414274275654	5.07348320933481	0.2903670615736997	0.17716771000642922	0.1962297121110206	0.3362355163088496	1.1949581732890426	0.7864523602799384	9.98459143020238E-4	0.6518549295044925	9.984591430202373E-4	0.6518549295044912	0.7177053144395603	0.08997674906123172	0.5658742506670602	0.30210007697406593	1.8155439434530236	2.191652530185125	3.4847007652139403	2.3797653903472185	0.3426717811889492	0.7718793166930982	0.1190168560979265	0.5780543288037098	0.84892405845868	2.1205567871005684	0.8585209291849409	1.0	1.0	1.0	1.0	1.0	1.0	0.0	1.0	1.0	1.0	1.0	1.0	1.0	1.0	1.0	14.0	-55107.04617278226	0.0	0.0	81.0	-1373.8270297553381
207510000	-56919.1904176162	-1451.049215289597	-55468.1412023266	0.4783001907939242	2020.8614258366033	48.78583609590003	111.47363721836429	14.18558596310896	5.195821478332901	0.2902719280740177	0.18163967805333497	0.1952987953805659	0.3327895984920806	0.8448811057918697	0.7756019455705382	9.270278356189951E-4	0.6888357341310067	9.270278356189943E-4	0.6888357341310056	0.8560970082354836	0.3008176890734441	0.3580497526482293	1.7877949844125083	1.231722843476398	1.5844177647418727	1.0664193787607203	1.3081210409517774	0.4289860104299283	0.551113704365016	1.709808383364978	0.34444806853200577	0.8003627332403791	1.1094806496050873	0.769898307282003	1.0	1.0	1.0	0.0	1.0	1.0	0.0	1.0	1.0	1.0	0.0	1.0	1.0	1.0	1.0	12.0	-55102.83177241984	0.0	0.0	73.0	-1389.2442124651732
207520000	-56901.6352935007	-1449.0535401387583	-55452.58175336194	0.505359100830437	2020.8343669265669	49.15683801704323	109.05963772532176	13.88426885459829	5.056243180445543	0.2901565522323588	0.18041599362290925	0.1928642184067969	0.3365632357379343	1.0154109578710369	0.7715553650966273	9.183911093335812E-4	0.7106019249838751	9.183911093335819E-4	0.710601924983876	0.46295742780444193	1.7954269976743464	0.6478721628138397	1.1268214596418649	1.5692618873817294	2.118128907296735	0.36910271914486276	1.2892398946660864	0.10458890161314294	0.9238625780196873	0.759261528507204	0.5557413451836091	0.598815733127225	1.3045735925042425	1.0762842378282125	1.0	0.0	1.0	0.0	1.0	1.0	0.0	1.0	1.0	1.0	0.0	1.0	1.0	1.0	1.0	11.0	-55093.73320014782	0.0	0.0	79.0	-1387.4514071453589
207530000	-56895.8696549394	-1435.2532666297138	-55460.61638830969	0.4983791049131187	2020.8413469224843	48.440937837345416	106.18580524296985	14.06394610366759	5.272250059175554	0.2901004527930287	0.18041599362290925	0.19378236207500357	0.3357011915090578	0.7847923332034126	0.766417044996943	9.218668771443856E-4	0.7697096861210628	9.218668771443875E-4	0.769709686121063	0.42765566361217944	1.1102848272362376	0.21759296098032788	2.5935188538987672	0.7360402844835063	1.1366581463973344	1.099976869621042	0.2568856069203706	0.15501414501073307	0.6039342617706015	3.364466113044807	0.3096705758989457	0.3401544113350663	0.8515605181712578	0.5292786005895149	1.0	0.0	1.0	0.0	1.0	1.0	0.0	1.0	1.0	1.0	0.0	1.0	1.0	1.0	1.0	11.0	-55096.6992268908	0.0	0.0	71.0	-1372.6457151771026
207540000	-56926.202529206465	-1459.7930948467333	-55466.40943435973	0.49626611841285273	2020.8434599089844	48.688126899845344	105.72760768116179	13.855458480429531	5.620257650940397	0.28942917525782985	0.17880662653246793	0.19167274343059246	0.3400914547791091	0.9226781584053806	0.7592475628720424	9.357887009021547E-4	0.6360548605353511	9.35788700902156E-4	0.6360548605353513	1.5613801080593892	0.4384690287835503	0.5220255340380329	1.1188390450137529	2.303309628216043	1.1788939620381118	1.4013017339046718	1.0272042721320662	0.1312532636509271	0.8528489099565765	0.17274083394238815	1.0974785194327932	0.6895471998701397	1.4106756473394688	0.5660047632350206	1.0	0.0	1.0	1.0	1.0	1.0	0.0	1.0	0.0	1.0	1.0	1.0	1.0	1.0	1.0	12.0	-55112.460438991235	0.0	0.0	75.0	-1400.1871976951334
207550000	-56943.69406641537	-1462.5606283989184	-55481.133438016455	0.48761214539457537	2020.8521138820026	48.66173727961459	117.53171398452827	14.142715649434411	5.418207514970407	0.29260235291653336	0.18200454921204284	0.18786539283804704	0.33752770503337615	0.8392588201950877	0.7574701426800208	9.812109742869818E-4	0.6963059194633712	9.812109742869807E-4	0.6963059194633697	0.670120853525965	1.2779762981430103	0.6576907971948862	0.006653016936420028	2.0140239602413375	1.8202823962878056	1.0870206777756768	0.9555797531067456	0.9246802103596543	0.49007241239730653	0.050201693073456045	1.1120443796873856	1.177051149064916	2.0733703137566293	0.6885680206962729	1.0	0.0	1.0	1.0	1.0	1.0	0.0	1.0	0.0	1.0	0.0	1.0	1.0	1.0	1.0	11.0	-55124.324270603596	0.0	0.0	77.0	-1401.8844595808373
207560000	-56926.685780447646	-1447.6630132144871	-55479.02276723316	0.5064081188587237	2020.8333179085387	48.451859181998294	108.64862293360787	14.227050650232993	5.403310998136688	0.29059355472187776	0.17777637146219533	0.19054676153600247	0.34108331227992383	0.8538176003184796	0.7923979811693722	9.325297150710426E-4	0.6685838772718486	9.325297150710449E-4	0.6685838772718491	1.8433454736177928	0.5733994067478936	0.8391509602626288	0.11012694790611716	2.1260278373584955	1.6065719956657738	0.8671411117704069	0.9377623623946598	0.3827732311505646	0.6158892469786327	0.7232476602581215	0.4316647321318699	0.5134232967180763	1.9567105329940948	0.8379122749139755	1.0	0.0	1.0	1.0	1.0	1.0	0.0	1.0	1.0	1.0	0.0	1.0	1.0	1.0	1.0	12.0	-55113.82007213095	0.0	0.0	74.0	-1386.8746808263386
207570000	-56900.22657951555	-1431.3241377172803	-55468.902441798265	0.48646803462877175	2020.8532579927685	47.802554684594114	102.92725357376705	13.895765420700174	5.260983397932441	0.28937722943182925	0.1802815577110809	0.19284532718469946	0.33749588567238986	0.48329188048088845	0.733039554422335	9.231790322351165E-4	0.6934186592111997	9.231790322351172E-4	0.6934186592112003	0.5350330764885731	0.10785005714345036	0.40579894207064016	0.748785491318808	1.1042337974634975	1.2143375890715067	2.1606900473467467	0.5578299935729325	0.6921692326007555	0.4560734478165528	0.5779522494690097	0.6901458615716258	0.27468779076386085	1.6884198385532792	0.346963369467343	1.0	0.0	1.0	1.0	1.0	1.0	0.0	1.0	1.0	1.0	0.0	1.0	1.0	1.0	1.0	12.0	-55092.933243808504	0.0	0.0	78.0	-1373.3986120411619
207580000	-56912.16884131162	-1428.2884853305202	-55483.8803559811	0.4814549712153746	2020.858271056182	47.38899249546255	91.00746217352551	13.907067678152771	5.326355501184276	0.28711142522280797	0.18053910175120028	0.1924779447477445	0.3398715282782467	0.966976473001244	0.7721697111914652	9.106570034643413E-4	0.8830362751858299	9.106570034643405E-4	0.883036275185828	0.9939081741141816	0.026952627980680394	0.2757400067473545	1.2798556377065633	2.1064124054860605	1.593569578697301	0.14976048423997299	0.9217420835968693	1.3440472954936498	0.6447338107155174	0.3700490280071939	1.276853246415662	0.4807407653522661	2.008155438233243	0.4866891080334539	1.0	0.0	0.0	1.0	1.0	1.0	0.0	1.0	0.0	1.0	1.0	1.0	1.0	1.0	1.0	11.0	-55110.23987774258	0.0	0.0	85.0	-1360.5908988921337
207590000	-56896.44338505128	-1439.9178813149276	-55456.52550373635	0.48649095084425703	2020.8532350765531	47.810173392509476	117.9698994502427	14.359332241639548	5.487538778614456	0.29303053260996265	0.17732160195835453	0.1935772600198892	0.3360706054117931	1.5857967441528678	0.8057720952778491	9.620286144503841E-4	0.8617653919138095	9.620286144503845E-4	0.8617653919138109	2.4609221838246236	0.5008161176826047	0.8339571474394172	1.1959935670761712	1.4915372147619712	1.4931084091132463	1.0760778727779066	1.510326418377018	0.7593348604085233	1.2640939657150752	0.027250118470847455	1.1105763864218452	1.155970327415799	2.7922922041880796	0.6101082138768217	1.0	0.0	1.0	1.0	1.0	1.0	0.0	1.0	1.0	1.0	1.0	1.0	1.0	1.0	1.0	13.0	-55070.77900634929	0.0	0.0	81.0	-1362.255841729742
207600000	-56916.73534496623	-1427.9972901559975	-55488.73805481024	0.48315137912773953	2020.8565746482695	47.202509713965064	120.6967678408504	14.336442817300687	5.821607952170197	0.2953239120471083	0.1768091027238773	0.19368846665456507	0.33417851857444886	1.114268979999928	0.7964723253435514	9.612908665430674E-4	0.8755118438501525	9.612908665430688E-4	0.8755118438501536	0.4832072937368821	0.12200121712743525	0.37343406986477695	0.5742810487016714	1.0698654339333282	0.968926099481065	0.7877913896994413	0.9579303144230812	0.5664605752192511	0.9578733249981143	0.16476650389411313	0.8066550833214321	0.5796274070131675	1.7607928755048066	0.4985787155667732	1.0	1.0	1.0	0.0	1.0	1.0	0.0	1.0	1.0	1.0	0.0	1.0	1.0	1.0	1.0	12.0	-55092.912657777655	0.0	0.0	81.0	-1361.085515933869
207610000	-56887.75290744934	-1431.0131383975702	-55456.739769051776	0.46575811544531875	2020.873967911952	47.391203747185195	111.63017492606497	14.218935667947502	4.4961993222545	0.2923722706670055	0.17559544364955373	0.1909446756837559	0.34108760999968435	1.1371672721866002	0.7923509754885695	9.876935092142717E-4	0.7913636703992891	9.876935092142725E-4	0.7913636703992882	0.7039909155206193	0.6422419143384513	0.7728181059078141	0.016134495417657033	1.3593728102843006	0.7833059485096662	2.7486298875848765	1.036886987889614	1.1675545362437485	1.2968538208510572	2.0277704273268546	0.2846768406047644	1.1984454509871536	2.2709197078901613	1.7029486707037396	1.0	0.0	1.0	1.0	1.0	1.0	0.0	1.0	1.0	1.0	0.0	1.0	1.0	1.0	1.0	12.0	-55052.53072352376	0.0	0.0	82.0	-1361.0325790737493
207620000	-56871.34803376801	-1437.7369793746216	-55433.61105439339	0.44318493975048573	2020.896541087647	48.77511953047788	138.605530047734	15.064623290403864	5.11764238552641	0.2935246366927966	0.17850232941778177	0.19447381886259973	0.3334992150268214	1.032271781681761	0.7575436824703563	9.58379908172238E-4	0.7823618926543691	9.583799081722356E-4	0.7823618926543677	0.8477737936216664	0.488720183692823	0.31056004440702606	0.36792615213393354	1.187834643473449	1.0040455064447507	1.2105007616243817	1.058326609918716	0.7892516330384314	0.376447781092441	0.508262557258306	1.0461810867288823	0.715494392708129	0.972939743340968	0.4430974309332369	1.0	1.0	1.0	1.0	1.0	1.0	0.0	1.0	1.0	1.0	1.0	1.0	1.0	1.0	1.0	14.0	-55047.842627356105	0.0	0.0	74.0	-1368.6042836973418
207630000	-56854.941406519654	-1397.160236194762	-55457.781170324895	0.4869808803589027	2020.8527451470384	48.50029530809263	207.2556757104754	16.94208657422021	5.059075538590027	0.28726210749078007	0.18452582145831434	0.19452902933963984	0.3336830417112653	1.2128748342151792	0.7949523633282809	9.33035086827267E-4	0.7719017677483055	9.330350868272653E-4	0.7719017677483055	0.5790009336794009	0.1390698661910231	0.4947299510514258	0.5879776271357997	0.3962387534138978	0.984870807789367	1.4799847095091339	1.0277878397725022	0.30438480514569566	1.0112684155282425	2.6656267812551278	0.3990546060288847	0.8981522622699987	0.5469270695654773	0.3658789036938653	1.0	1.0	1.0	0.0	1.0	1.0	0.0	1.0	1.0	1.0	0.0	1.0	1.0	1.0	1.0	12.0	-55074.981553351456	0.0	0.0	76.0	-1332.443703926107
207640000	-56905.43412693185	-1420.714614306237	-55484.71951262561	0.4578063983411166	2020.8819196290563	48.165619994352625	189.21684349501294	16.356449051749788	5.222587475137018	0.29650314086605195	0.18310093029851499	0.18836884657431138	0.33202708226112126	0.9925323200073133	0.7818799623247908	9.244896131021208E-4	1.001161645371295	9.244896131021218E-4	1.001161645371294	0.9836673048548709	0.14539909208337884	0.7186984656599336	0.7748312523531036	2.630328443180276	1.7641793927006912	0.8496253434468993	0.9448119558378734	0.4421073880513383	1.1308901426179452	0.9528372909018605	1.0632270333278495	1.3444368148050354	1.381649470787353	0.795425295022278	1.0	1.0	1.0	0.0	1.0	1.0	0.0	1.0	1.0	1.0	0.0	1.0	1.0	1.0	1.0	12.0	-55094.749213734394	0.0	0.0	83.0	-1341.5321432654414
207650000	-56854.844384501244	-1381.0976532701702	-55473.74673123108	0.469012014441168	2020.8707140129561	46.93431802337461	140.62096663916392	15.482168108953582	5.342745696566002	0.2957056618013393	0.17844391342167434	0.19306696265709278	0.33278346211989324	1.2487049825849443	0.7968902521383366	9.903054402827347E-4	0.7835032867644159	9.903054402827368E-4	0.7835032867644154	0.5513208541160285	0.006487104643455726	0.5754860594827708	0.9429501355544321	0.5441895150790287	0.5945858962694376	0.307781808034032	0.47319070453302936	0.5428526635590033	0.5635575787611458	1.1365684851499651	0.11028328893156363	0.34602206409148384	0.767849431578523	0.2920650185057681	1.0	1.0	1.0	0.0	1.0	1.0	0.0	1.0	1.0	1.0	0.0	1.0	1.0	1.0	1.0	12.0	-55082.13304111044	0.0	0.0	81.0	-1321.4009121117397
207660000	-56845.878323676734	-1379.6502113192487	-55466.22811235749	0.47563082842889026	2020.8640951989685	46.880741319783	129.81690221302247	15.648328992440394	5.560369414144115	0.29212182155443067	0.1826440477149958	0.18898036089342451	0.3362537698371487	0.8384572953223721	0.7499142355925814	9.439178410512258E-4	0.8511651564647229	9.439178410512238E-4	0.8511651564647221	0.7957104768763389	0.6920728865118341	0.6479734715079646	1.4958192613088033	0.9765101851146297	1.750803766188929	0.38082808640761323	0.7128705774044719	0.6252208400003939	1.017344122499677	0.5339925797514375	0.7338063211127589	1.007379386096495	1.3015273413381305	0.455925865804109	1.0	1.0	1.0	0.0	1.0	1.0	0.0	1.0	1.0	1.0	0.0	1.0	1.0	1.0	1.0	12.0	-55060.98101576656	0.0	0.0	85.0	-1312.249903439935
207670000	-56849.57156157099	-1372.771254677071	-55476.80030689392	0.49145931307292784	2020.8482667143244	46.976355360405776	181.5077774837497	16.48133823252867	5.2444175575915635	0.295420251469814	0.17934834140204498	0.1909467821997921	0.33428462492834865	0.9813736432380245	0.7885940995732127	9.423961268324419E-4	0.7429868673269846	9.423961268324412E-4	0.7429868673269829	0.6239949264706894	1.2407402420615035	0.6597323587244188	0.5123149639360413	0.9865363590201035	3.328371597615239	2.771595316622274	0.7879038785167894	0.3965097447784432	1.1070432862714918	0.20723050431779122	0.30570519563228127	1.1709555663523927	2.3982737608211218	1.1600465788838714	1.0	0.0	1.0	0.0	1.0	1.0	0.0	1.0	1.0	1.0	1.0	1.0	1.0	1.0	1.0	12.0	-55069.387738789985	0.0	0.0	82.0	-1305.3660623167566
207680000	-56857.81046049292	-1388.4154709133709	-55469.394989579545	0.46782600632752164	2020.87190002107	47.10704881257421	193.6422918745034	16.941202712406234	4.808006105349505	0.29499905700713785	0.17977688435672895	0.1922755304573381	0.3329485281787948	0.8503609702523389	0.7688576551538822	9.80137874149268E-4	0.8510363809034996	9.80137874149266E-4	0.8510363809034992	0.753420117595005	0.22767517520562744	1.714424904887631	2.1094718677170476	2.1115123547711385	0.8505837186475013	1.1015719938023245	2.2055560253243427	1.0211712491677898	1.1185218530329546	0.6467979787874583	0.8025940871219026	1.191831236769114	1.0055588857123516	0.8802117070182173	1.0	1.0	1.0	0.0	1.0	1.0	0.0	1.0	1.0	1.0	0.0	1.0	1.0	1.0	1.0	12.0	-55075.04132091778	0.0	0.0	82.0	-1315.9865533012878
207690000	-56844.72933009824	-1388.858835195576	-55455.870494902665	0.4769944157027299	2020.8627316116947	46.700706043020105	144.63006985406906	15.926161425498396	5.3724461687177705	0.2898721566487935	0.180129598095817	0.19248533832623996	0.33751290692914926	0.6307215820992295	0.745107676125011	9.93682943436306E-4	0.8994536225558496	9.936829434363022E-4	0.8994536225558475	1.2114841834093593	0.6249982978322769	0.6074575649394501	0.7498726721271934	1.1810691913003626	1.6379352308389268	0.6801407157572579	0.5557173369719058	0.8832126818966884	0.8684363153104105	0.7517761148683114	0.5060459713251392	1.0595251207331609	1.3257371413562922	1.1299229555954229	1.0	0.0	1.0	0.0	1.0	1.0	0.0	1.0	1.0	1.0	0.0	1.0	1.0	1.0	1.0	11.0	-55085.98243094199	0.0	0.0	79.0	-1321.3484131605526
207700000	-56867.583274927754	-1398.3258388001527	-55469.2574361276	0.4869915667128431	2020.8527344606846	47.2786202087674	118.01945332990891	14.975135251736699	5.121869125986827	0.2932472349376476	0.18153558342295922	0.19272460639638897	0.3324925752430039	0.7751464928674483	0.758253312776382	9.938584445807835E-4	0.8084792211573971	9.938584445807848E-4	0.808479221157397	0.5160028132560893	0.19209466511498974	0.5550105980325823	0.430128387807554	1.0183908370153743	1.106557863383398	1.1202460768065898	1.0857224951322573	0.6796309096671099	0.8638836088072891	0.23266623383948185	0.5763337599356346	1.2162184947015575	2.230362913726014	0.47971001615170467	1.0	1.0	1.0	0.0	1.0	1.0	0.0	1.0	1.0	1.0	0.0	1.0	1.0	1.0	1.0	12.0	-55104.67129884812	0.0	0.0	77.0	-1333.8060185453528
207710000	-56863.066478226334	-1383.372844979891	-55479.69363324645	0.5201554507903602	2020.819570576607	46.669953280608986	119.26015907359869	15.198761031914207	5.603228651574651	0.29492718849524013	0.174096881120951	0.1926593930278205	0.33831653735598805	1.404881585442464	0.8060194934891171	9.799449281181261E-4	0.8159742789926929	9.799449281181235E-4	0.8159742789926936	0.4033275650332634	0.2329151478069394	0.7883505469836443	0.673911626647764	1.145640920362977	0.42922744382448647	1.0201896920880769	0.9257851460551787	0.35729152649219953	1.1725386072037773	0.138977943943823	0.7320489766700201	0.8398370399428605	0.7445384715415837	0.8181511059317002	1.0	1.0	1.0	0.0	1.0	1.0	0.0	1.0	1.0	1.0	1.0	1.0	1.0	1.0	1.0	13.0	-55118.848631680696	0.0	0.0	69.0	-1317.017517147045
207720000	-56865.88646171302	-1384.5544842969161	-55481.3319774161	0.47789951799705654	2020.8618265094003	46.60207870308405	113.74631189084617	14.875445544653205	5.348044008831627	0.2911835774239875	0.1806061939722077	0.19396006498551366	0.3342501636182908	0.5559450765262535	0.7127125900600335	9.302739796602603E-4	0.9990256981913708	9.302739796602593E-4	0.9990256981913705	1.2773486725532983	0.17552030203193422	0.2747173437091449	1.85943340484163	1.9569358482832164	0.4576298665181246	0.051668672234439106	1.524340616371621	0.7344416737457938	0.9032861956210575	1.272745530483101	0.776515162377352	0.7913673280168532	0.8921627492692566	1.0482999275766456	1.0	1.0	1.0	0.0	1.0	1.0	0.0	1.0	1.0	1.0	0.0	1.0	1.0	1.0	1.0	12.0	-55113.72070855827	0.0	0.0	78.0	-1310.3102483799485
207730000	-56866.56281854734	-1372.2740434351426	-55494.288775112196	0.4460449332457629	2020.8936810941516	46.064916549570654	139.09326407967328	15.720693960862818	5.748369886035557	0.2942714418681975	0.17816895889971998	0.18870073467749787	0.33885886455458425	0.40264059901016147	0.69229170294294	9.987853771939556E-4	0.9142623168266889	9.987853771939556E-4	0.9142623168266875	0.6828960470104507	0.09783391976643431	0.3048900140516627	1.0242674298785595	1.8816425085767758	1.3375856629245282	0.5869295552420902	1.238520873651012	0.32589280911994256	0.5738961464615703	0.30593752158372817	0.8256635810098945	0.3619453505457959	1.4150268383513958	0.6199165124372422	1.0	0.0	1.0	0.0	1.0	1.0	0.0	1.0	1.0	1.0	0.0	1.0	1.0	1.0	1.0	11.0	-55115.071349125414	0.0	0.0	86.0	-1307.227456222564
207740000	-56896.78217678824	-1387.5448382916945	-55509.23733849655	0.4522940414266163	2020.8874319859708	46.212420332556846	112.22012002609347	15.0441005750145	4.965311454461928	0.2891526508214738	0.18372054462871587	0.19244950948188064	0.3346772950679292	0.48704481206532324	0.6897121311753823	9.818115767865907E-4	0.8529199400285522	9.818115767865902E-4	0.8529199400285519	1.1750304535543288	0.2455124040699199	1.1099375698009928	1.9605412781052123	2.58679768861482	1.4424685505607109	0.7768999175771374	1.2348247700867943	0.7359869315214603	1.4567326853865032	1.8373190848798717	0.9909016078680624	0.916328966280168	2.1157837389251553	0.5358758043501849	1.0	1.0	1.0	0.0	1.0	1.0	0.0	1.0	1.0	1.0	0.0	1.0	1.0	1.0	1.0	12.0	-55127.40737774603	0.0	0.0	79.0	-1315.6463859087366
207750000	-56904.51015444985	-1394.9888197726123	-55509.521334677236	0.48669145421572835	2020.8530345731815	46.76764588349263	133.54018012520186	15.82211052901316	5.009848222391121	0.2942825265892144	0.17545572873642284	0.19030551346360328	0.3399562312107589	0.585729286687735	0.7565865153634979	9.535902132370528E-4	0.868849074074296	9.535902132370534E-4	0.8688490740742963	0.3725625557434848	0.2659368059899448	0.10352852947258438	0.3984080364531912	0.998087068860605	0.7244906510715906	3.214730709160087	0.8689031596709307	0.34748577995014934	0.6185623385756143	5.5026902043218975	0.3684764016281872	0.5062528977526198	1.3139300050433418	0.34805120562730385	1.0	1.0	1.0	0.0	1.0	1.0	0.0	1.0	1.0	1.0	0.0	1.0	1.0	1.0	1.0	12.0	-55113.21181300274	0.0	0.0	88.0	-1324.6459137120808
207760000	-56884.5927253821	-1372.7336507122125	-55511.85907466989	0.5024480891722027	2020.837277938225	46.552486666280956	123.10796687781372	15.178422829946905	5.168396392024483	0.2902858416043272	0.17829037446629326	0.19572480833507452	0.33569897559430445	0.8408057217913679	0.7424362695452917	9.818010428505899E-4	0.825376579144021	9.818010428505875E-4	0.8253765791440201	0.5865218231537999	0.08150656740700712	0.41401703666097966	0.9021169098807019	0.7399465923020715	0.8608761990560547	1.0350167102288097	0.7799344524545753	0.5463104913528889	0.6557837698110789	1.3595950359956426	1.1363255263127339	0.8607331072523464	0.6941268011311132	0.4028193462488618	1.0	0.0	1.0	0.0	1.0	1.0	0.0	1.0	0.0	1.0	0.0	1.0	1.0	1.0	1.0	10.0	-55108.72062915078	0.0	0.0	88.0	-1313.525924474847
207770000	-56855.088779029364	-1384.7360737705278	-55470.35270525883	0.43328663143151214	2020.906439395966	45.99508365316575	129.58022237184446	15.494681553257573	5.801356602538235	0.29336065152579194	0.18034454669039426	0.19033340633821108	0.33596139544560205	1.0892810504052137	0.8005906648590538	9.534348551507707E-4	0.9119444822905298	9.534348551507686E-4	0.9119444822905265	1.060408676679997	0.5836877795774176	0.8186187890491736	1.54430190618746	1.6107792901509301	1.2203049366428937	0.685345134064338	1.4188254825645974	0.026090906214800227	0.9837486259997178	0.8037516889872677	1.0102355332802382	0.7554274894444633	0.6500218835759225	0.4785745674744985	1.0	1.0	1.0	0.0	1.0	1.0	0.0	1.0	0.0	1.0	0.0	1.0	1.0	1.0	1.0	11.0	-55089.20216799166	0.0	0.0	77.0	-1316.479397320268
207780000	-56821.631851801634	-1347.4095748091304	-55474.22227699251	0.4687838479717056	2020.8709421794256	45.149550769172684	105.74765384321906	14.73037264645834	5.111692920205821	0.29095122708635085	0.18115214354168171	0.1906989890509826	0.33719764032098415	0.7605729873130171	0.7808980515356553	9.750474917947063E-4	0.7722983659183421	9.750474917947039E-4	0.7722983659183408	0.982848149242407	0.4013032503448199	0.5659559981674941	1.2994632494919693	0.6076443723241299	0.2749388397784717	1.4072985887940725	1.0189536371410859	0.2820435161394812	1.6153223639094796	0.10361513232738598	0.9028374834721808	1.035119805050323	0.8213851400621418	0.6688496191426518	1.0	1.0	1.0	0.0	1.0	1.0	0.0	1.0	1.0	1.0	1.0	1.0	1.0	1.0	1.0	13.0	-55089.51141508558	0.0	0.0	79.0	-1284.2580738232418
207790000	-56871.35036080876	-1371.0558742371443	-55500.29448657162	0.4888090478476225	2020.8509169795498	45.91621374873116	111.16125767779558	14.839023060077585	5.0744028272943416	0.29597752362342433	0.1782860328276244	0.18810937263862199	0.33762707091032856	1.0468585976228828	0.7903945116365915	9.469686984946373E-4	0.9419930344329921	9.469686984946398E-4	0.9419930344329954	0.3835920221580637	0.516721510951793	0.6215978608339482	0.6071969931303858	1.520445062916766	0.7872662929763776	2.4491562350431213	1.8928028798478929	0.48291978162958493	1.5645500241074324	1.0275358531082666	1.0139413291174861	0.9127849160625706	0.9723146086994334	0.10090446839865995	1.0	1.0	1.0	0.0	1.0	1.0	0.0	1.0	1.0	1.0	0.0	1.0	1.0	1.0	1.0	12.0	-55101.55856490871	0.0	0.0	82.0	-1298.3961332550675
207800000	-56882.11500700411	-1391.4774467667291	-55490.63756023738	0.4880471301032241	2020.851678897294	46.97353001140092	140.08521174370296	15.54831265305861	5.496895516906697	0.28718981220277845	0.18090251858729642	0.1957723512829456	0.33613531792697887	0.8714502018090137	0.7677107166417922	9.85402200044355E-4	0.841696830873141	9.854022000443576E-4	0.8416968308731425	1.0003576171629003	0.6362584629334009	0.5790441312548373	0.4327319398123218	1.4110352012525307	1.824520411672934	3.763465857498575	0.5131042908382798	1.3172925632324752	1.049168198485287	0.6916617905866894	0.8730505789841119	1.2343710590185382	1.401040697165691	2.320829338287832	1.0	1.0	1.0	0.0	1.0	1.0	0.0	1.0	1.0	1.0	0.0	1.0	1.0	1.0	1.0	12.0	-55089.1999152603	0.0	0.0	85.0	-1318.4049418600018
207810000	-56861.446698440785	-1377.0085968841865	-55484.438101556596	0.5550191155508216	2020.7847069118466	46.851305059388224	153.93100866586815	16.020170086474295	5.203700327533991	0.2915688302490603	0.17777445651526247	0.19080655743252808	0.3398501558031485	0.8090361362132424	0.7486390106979698	9.623520305842509E-4	0.9143721719805572	9.623520305842498E-4	0.9143721719805564	0.6527325749437857	0.17219048277363733	0.9319508955909935	1.4032810900603543	1.0341269572398786	1.0421632751545051	1.473612665005446	1.0158638175167363	0.5338460381438843	0.5356932229238078	0.9347208483986621	0.456009266971729	1.084208051672267	1.838133069129216	0.4683259926350086	1.0	1.0	1.0	0.0	1.0	1.0	0.0	1.0	1.0	1.0	0.0	1.0	1.0	1.0	1.0	12.0	-55091.73531567325	0.0	0.0	86.0	-1306.166807272769
207820000	-56857.25463139694	-1374.4536473925214	-55482.800984004425	0.4978325660052867	2020.841893461392	46.84531331578138	137.07319407367933	15.618082072278712	5.192513927925045	0.290425835060213	0.17611300583155795	0.19289552864166593	0.34056563046656246	0.6694493397679168	0.7333880368300861	9.894791043189661E-4	0.8535790031492927	9.894791043189657E-4	0.8535790031492927	0.5257904496713608	0.2522311190266001	0.42682318302502575	0.9729541188625452	0.7109153405996531	0.8926569134469415	3.2152253583489725	1.1665017795152974	0.373534987638342	0.7444141246542324	0.4247541625279005	0.12461150047776152	0.5196357899362173	0.9783572537608397	0.6877980508928722	1.0	1.0	1.0	0.0	1.0	1.0	0.0	1.0	1.0	1.0	0.0	1.0	1.0	1.0	1.0	12.0	-55104.337876781	0.0	0.0	78.0	-1308.4624302984262
207830000	-56876.39073284232	-1420.8440971555206	-55455.546635686806	0.4488380980880892	2020.8908879293092	47.80266902577995	187.8096577548898	16.645023805857093	4.923273187150796	0.2977099101170217	0.17758750502995713	0.18614921981235574	0.33855336504066474	0.9351777276008183	0.7785570684343768	9.632344694650966E-4	0.9430583074190714	9.632344694650973E-4	0.9430583074190699	1.2361538167533948	0.3800788738912079	1.2796505602041186	2.206063198716595	1.2933799041684715	2.3230363532610325	0.6143613120024622	1.8554780642208515	0.967355863570791	0.8853078532877627	0.2284961909809157	0.6256364846194462	1.6515226446910223	1.554044204743663	0.6276436031929667	1.0	1.0	1.0	0.0	1.0	1.0	0.0	1.0	1.0	1.0	0.0	1.0	1.0	1.0	1.0	12.0	-55079.635584072064	0.0	0.0	82.0	-1343.2243691117274
207840000	-56900.80071461957	-1413.818770588538	-55486.98194403103	0.48678117030774243	2020.8529448570896	48.1357512950863	135.56866004682777	15.433454815461351	5.711731081860966	0.2905583136048586	0.17856717677290812	0.19263369813840042	0.33824081148383217	0.9587853147271114	0.7833446367808797	9.9244004398918E-4	0.8509721423242504	9.924400439891821E-4	0.8509721423242493	0.6855223562046386	0.25037370996324715	0.6382985751215404	0.08725459865933263	2.1166175650829655	0.9865121703039765	0.20154399300646797	0.7414786230995998	1.2143913309356564	0.690440083224957	0.4720663372469811	0.4790604105588405	1.3687335799246518	2.451396719604318	0.4941658244011122	1.0	1.0	1.0	0.0	1.0	1.0	0.0	1.0	1.0	1.0	1.0	1.0	1.0	1.0	1.0	13.0	-55108.19632268869	0.0	0.0	79.0	-1342.855579763824
207850000	-56906.968555066895	-1402.363102432649	-55504.60545263425	0.5222600091042355	2020.817466018293	47.59625059661104	155.66776417924626	15.724826344599716	6.030798964794975	0.29055364576577436	0.17745595749650397	0.19324225791541483	0.33874813882230614	0.9031916207245587	0.7775540405802659	9.235495273124079E-4	0.642582268117361	9.235495273124087E-4	0.6425822681173603	0.6287035827155201	0.2987127870880501	0.7616550718067744	1.4213407312667703	1.7861688227092685	0.9691926724616585	0.1805619320517728	1.0187392355385114	1.1389779821130335	1.413199335550742	0.11116722132224167	1.2045764948600484	0.9498264048150213	2.2585783139786786	0.47295976267879586	1.0	1.0	1.0	0.0	1.0	1.0	0.0	1.0	1.0	1.0	1.0	1.0	1.0	1.0	1.0	13.0	-55102.68648274858	0.0	0.0	79.0	-1340.0647841819793
207860000	-56894.39080848315	-1418.3280774887037	-55476.06273099445	0.5141855131723884	2020.825540514225	47.413043657192254	136.81790648262836	15.147974694599874	4.84558183347346	0.29278703799374745	0.18097170289827597	0.19250626864493425	0.3337349904630416	1.787339176945101	0.8138407823475058	9.507143395062474E-4	0.8134122727130911	9.507143395062501E-4	0.8134122727130935	2.210302216521026	0.7524341611220732	0.683135302215604	0.8990968616513926	2.234020954359326	2.533555666203658	0.4286038652329038	0.40809848069383536	0.9444310364583808	1.4479198020548179	0.2951901678263258	1.2086195127687787	0.7162345565529044	2.138937686439919	1.2830672156656544	1.0	1.0	1.0	1.0	1.0	1.0	0.0	1.0	1.0	1.0	1.0	1.0	1.0	1.0	1.0	14.0	-55072.7483778771	0.0	0.0	79.0	-1340.4767220846977
207870000	-56867.38967004375	-1396.4428016122142	-55470.946868431536	0.47711065372867967	2020.8626153736686	46.84662520471423	107.52512737141794	14.789266755427942	5.465915147136624	0.29306493355466295	0.18068786635805986	0.19180596689152282	0.33444123319575364	1.0036972746244688	0.7602729202824123	9.761026161343825E-4	0.7599901470812316	9.761026161343826E-4	0.7599901470812319	1.1199362031416935	0.11737112318460904	0.5422504832028455	0.2873311355262164	2.67079924620038	1.555608136412999	0.744393950833336	0.611376994982781	0.8045670771073629	1.496317167776757	1.7380834377913779	0.14917693387574274	1.2871239551300375	1.981174627465791	0.6832631126511141	1.0	1.0	1.0	1.0	1.0	1.0	0.0	1.0	1.0	1.0	0.0	1.0	1.0	1.0	1.0	13.0	-55074.22997271975	0.0	0.0	79.0	-1328.183514663565
207880000	-56868.650233315355	-1395.3812228198856	-55473.26901049547	0.47384567087526946	2020.865880356522	46.50463470928531	110.57413723606797	14.60214355496687	5.471367579958404	0.29483658452543055	0.18279291943875725	0.18960346595157382	0.33276703008423764	0.9889985212094905	0.7850354819824261	9.897232069354333E-4	0.9348453730859904	9.897232069354313E-4	0.9348453730859922	0.370601908433085	0.4192935330579347	0.3926603836610954	0.07940743555852889	0.9457767982751559	0.6002376571190349	0.904679771544768	0.8696227675540088	0.5307983152674959	0.7762816661158414	0.1937573834639853	0.18758572157993428	0.8926980839785308	1.2024954171789939	1.0782477117178098	1.0	0.0	1.0	0.0	1.0	1.0	0.0	1.0	1.0	1.0	1.0	1.0	1.0	1.0	1.0	12.0	-55082.23909947198	0.0	0.0	85.0	-1327.9355130184124
207890000	-56881.31192995802	-1383.6419748045842	-55497.66995515344	0.4739773784791539	2020.8657486489183	46.38448738310695	105.78958680527388	14.401116367186539	4.993875713721669	0.29016340232750515	0.1790169343950798	0.1938734840972522	0.3369461791801621	1.1751598236952554	0.7755126416420665	9.532068892803429E-4	0.7589452742210961	9.532068892803416E-4	0.7589452742210963	0.5507066255448039	0.47009815641925523	0.33288373728406523	0.24712068236461104	1.097907294761093	0.8461506171070109	0.8209974670570604	0.18375057595990008	0.3661883664406019	1.1621078509100862	0.6393209863154591	0.23550911546458872	0.925480953940497	1.0258027563598082	0.37020930415957104	1.0	0.0	1.0	0.0	1.0	1.0	0.0	1.0	1.0	1.0	0.0	1.0	1.0	1.0	1.0	11.0	-55132.374140235755	0.0	0.0	72.0	-1326.8563373793174
207900000	-56874.95041701415	-1396.0053333420115	-55478.94508367214	0.47416924683397954	2020.8655567805633	46.78562899551048	123.33656828310008	15.101764906759751	5.093034223624831	0.28977196830350954	0.1803963332538036	0.19226565217338734	0.3375660462692987	0.949864494607767	0.783538714290638	9.614365562094304E-4	0.8386672543580538	9.614365562094308E-4	0.8386672543580533	0.6828045968671964	0.6318139352034249	0.47647524035615824	0.3621570745772937	0.8384736057585045	2.3241074681532687	0.24077251308460823	0.547426265577545	0.5094773918021007	1.51686156570267	0.061970361837069936	0.09142108881529272	1.4169882887127192	2.2388639641724035	0.3266684864383079	1.0	1.0	1.0	1.0	1.0	1.0	0.0	1.0	1.0	1.0	0.0	1.0	1.0	1.0	1.0	13.0	-55112.74252753373	0.0	0.0	75.0	-1327.6520276456222
207910000	-56934.52171770625	-1418.5915690857457	-55515.93014862051	0.48727873725442755	2020.852447290143	47.27291508123277	112.49330021574762	14.489258456177405	5.230069343903841	0.29067430602394745	0.18180462559581057	0.19165601619368236	0.3358650521865588	0.6915980282616603	0.7531223369291966	9.813397079322774E-4	0.9105524270128877	9.813397079322746E-4	0.9105524270128872	0.2466173216363332	0.1514530140050576	0.5318646192043862	0.27845387562451673	0.7683024250724001	1.2786695668012533	0.4985923426381541	0.8688976790319046	0.2603525517672841	0.36545580493608304	0.105590543497911	0.18330560565243925	0.33211339857553146	1.4372675289280992	0.3096838948668208	1.0	1.0	1.0	1.0	1.0	1.0	0.0	1.0	1.0	1.0	0.0	1.0	1.0	1.0	1.0	13.0	-55136.84802431765	0.0	0.0	82.0	-1351.6223302939634
207920000	-56909.84820083082	-1407.6160398241784	-55502.23216100664	0.4906271805535994	2020.8490988468436	47.098111292094615	114.64550939579485	14.53193154851325	5.451633930836546	0.2955118684026378	0.18028585406928965	0.18917678437160618	0.3350254931564655	0.7848532361703338	0.7732957733271376	9.97130155371946E-4	0.7663202364852806	9.971301553719466E-4	0.7663202364852817	1.5081335231036879	0.6412297604896435	0.412588016614268	0.47468241683973456	1.8524157981936857	2.27300993871529	0.07713401595590938	1.2320361414535528	0.2402355279939206	1.203735887103188	0.36920842582667757	0.18121395568327492	1.1110473728810957	2.0786850871532816	1.0458885234886468	1.0	1.0	1.0	0.0	1.0	1.0	1.0	1.0	1.0	1.0	0.0	1.0	1.0	1.0	1.0	13.0	-55117.19450385834	0.0	0.0	80.0	-1340.3334742458146
207930000	-56893.27210176821	-1410.2801021499392	-55482.99199961827	0.4695110065573091	2020.87021502084	47.30536511827448	136.22125390077056	15.411650203205564	5.373135995089554	0.2897784245780762	0.17860942289061335	0.19366136690906818	0.33795078562224146	0.7920465958587681	0.7705528512179531	9.228952679217364E-4	0.9516454729773824	9.228952679217352E-4	0.9516454729773842	1.3185755840666946	0.2236424580388843	1.1051804781323498	0.2349452350841549	1.8344941775492702	1.6619594999468954	0.010090699072010783	1.5709113180618908	0.20158427506472112	0.5753862619133399	2.657363347905611	0.4687555843821041	1.4342823286810522	2.646535561189244	0.3324556424727596	1.0	1.0	1.0	0.0	1.0	1.0	0.0	1.0	1.0	1.0	0.0	1.0	1.0	1.0	1.0	12.0	-55100.921928132826	0.0	0.0	82.0	-1334.662047947797
207940000	-56935.3008823707	-1412.910982961266	-55522.389899409434	0.4752474190185931	2020.8644786083787	47.93162922275414	144.70269468412067	15.630850247530166	4.986498991838736	0.2899723600531471	0.17913911272064034	0.19285778208185717	0.33803074514435455	1.4051230227098743	0.8072620478738166	9.261516379742208E-4	0.7750638440419753	9.261516379742215E-4	0.775063844041975	0.8646952416818487	0.17374166667315424	1.0705305735357677	0.013914414081208854	1.9404636512694535	1.7685689920475678	0.05259497766524987	1.178820267250489	0.42620886151182147	0.7995025567022206	0.596295165733915	0.1424869340862437	1.080968792712868	1.9472803311602849	0.14033956617989984	1.0	1.0	1.0	0.0	1.0	1.0	0.0	1.0	1.0	1.0	0.0	1.0	1.0	1.0	1.0	12.0	-55139.11308698415	0.0	0.0	77.0	-1348.1664571205897
207950000	-56931.4715235884	-1419.0450660816218	-55512.42645750678	0.5111952956723822	2020.8285307317249	47.84293748361834	172.23853119639807	16.07551413796776	5.37229933898082	0.29238128193382606	0.17864220299437442	0.19541727541233167	0.33355923965946693	1.2501873480178964	0.8027563352690726	9.175938538083985E-4	0.8568727849028471	9.175938538083995E-4	0.8568727849028468	1.2144726150258187	0.28280601635898783	1.7716496620198416	0.13152182340862073	1.3736150826914857	1.5676363448366495	0.02313664102365395	0.770181777772693	1.0404158162911281	0.6816981069403619	2.4165721216068663	1.0134130923354148	1.6179541728192526	1.7902059191573223	0.5204147939673627	1.0	0.0	1.0	0.0	1.0	1.0	0.0	1.0	1.0	1.0	0.0	1.0	1.0	1.0	1.0	11.0	-55128.148239661365	0.0	0.0	79.0	-1348.7233339313345
207960000	-56915.58549043937	-1425.0714416596134	-55490.514048779754	0.48444729068627906	2020.855278736711	48.22894296305956	170.45665959393972	16.052474491947482	4.829712423117768	0.290606190092236	0.17666988633817715	0.1925379986589918	0.3401859249105942	1.208155908773017	0.8115071401315539	9.159851875890815E-4	0.8215256851681867	9.159851875890827E-4	0.8215256851681845	1.5754265415801525	0.17089349949480695	1.0958351807572564	0.5793976187759032	2.3619637263793023	2.307893301212411	0.018724094237074475	1.0613630010494493	2.4023018671862393	1.230006145846467	1.364094753192592	1.1684772081894927	0.597535546036689	1.9577244304997972	1.1492590453858997	1.0	0.0	1.0	1.0	1.0	1.0	0.0	1.0	0.0	1.0	0.0	1.0	1.0	1.0	1.0	11.0	-55090.07821185085	0.0	0.0	86.0	-1353.5675393544143
207970000	-56942.760819562194	-1437.3612799495031	-55505.39953961269	0.4820279343609098	2020.8576980930363	48.82021197870886	160.5854410844931	15.682925341967136	5.529460039411216	0.29016624352365333	0.17982338337605397	0.19305705417396032	0.33695331892633146	0.5785662573529151	0.6795314403536913	9.135156521299768E-4	0.9594333582609769	9.135156521299784E-4	0.959433358260978	0.8344534000037154	0.28204995663057775	0.27965434130141226	1.1112749103118258	1.0981188021804904	1.903918165816494	0.3245011313651559	2.13937415820837	0.8217613912753919	1.9556696497810597	0.12110238923522627	0.4691800368267759	0.5878825083225991	1.8601419586905252	0.3455378713051789	1.0	0.0	1.0	0.0	1.0	1.0	0.0	1.0	0.0	1.0	0.0	1.0	1.0	1.0	1.0	10.0	-55109.39893311669	0.0	0.0	91.0	-1366.7635986271096
207980000	-56931.658566307364	-1434.8419201670108	-55496.81664614035	0.4724687837342624	2020.867257243663	49.010136231166165	137.56595878985325	15.179567055724988	5.282558221026848	0.28615467306462816	0.18305434198094175	0.19393706166362723	0.3368539232908019	0.48606828398279955	0.7236317410262686	9.578510865738412E-4	1.0025844493973437	9.578510865738408E-4	1.0025844493973435	1.8219508844380616	2.3310643584104347	0.5276422194686009	0.7663684919878399	1.3821470514133816	1.2160256812692114	1.856392784236529	0.8434248009041009	0.4605324878864001	0.8552471923625264	0.48994699928103935	0.8492054602736687	0.23893718102583864	1.3143283977716043	0.7329095336396323	1.0	0.0	1.0	0.0	1.0	1.0	0.0	1.0	0.0	1.0	0.0	1.0	1.0	1.0	1.0	10.0	-55115.1558309655	0.0	0.0	91.0	-1360.786143677612
207990000	-56937.03251271132	-1413.212322724566	-55523.82018998675	0.48748288409653284	2020.8522431433007	47.95737571154227	165.4311139517168	16.007216864851742	5.046355985664437	0.29418364176158407	0.1790173318389812	0.18890981314961558	0.33788921324981813	0.8061174474101759	0.7527572956824956	9.586026339062997E-4	0.7290699735122943	9.586026339062978E-4	0.7290699735122951	0.9958619639419026	1.4732547953677122	0.653623770371612	1.5214406986836257	1.4536767342724783	1.0954539958198217	0.3082186708827993	0.7521956154309168	1.3585685514259365	0.6951458372368372	0.6858737947775565	1.3020932006976873	0.451587739100204	1.046907202195049	0.30974705350896037	1.0	0.0	1.0	0.0	1.0	1.0	0.0	1.0	0.0	1.0	0.0	1.0	1.0	1.0	1.0	10.0	-55098.045298745215	0.0	0.0	88.0	-1354.2916637377873
208000000	-56923.84790057871	-1419.010539887805	-55504.8373606909	0.5610494895757902	2020.7786765378216	48.568549825759824	148.43376097148592	15.458111219863875	5.003635646160855	0.29365507208319397	0.17832568678562158	0.19367611992997233	0.3343431212012111	1.0275567324617534	0.7873730644990207	9.09913131379992E-4	0.7530418503316694	9.099131313799912E-4	0.7530418503316688	0.49250117548757755	2.6013420582792333	0.7373466412023211	0.37017968697035686	1.127690565621019	0.8486365249573358	0.21069023991173189	0.4235546760078993	0.39235403161315524	0.7840323837698576	0.38589895129393026	0.5019125872788051	0.6807000011976143	1.82486599988892	0.5543993185526706	1.0	0.0	1.0	1.0	1.0	1.0	0.0	1.0	1.0	1.0	0.0	1.0	1.0	1.0	1.0	12.0	-55101.56402992972	0.0	0.0	86.0	-1355.8498917181691
208010000	-56939.83521106636	-1433.6004747829584	-55506.234736283404	0.4571782811278911	2020.8825477462694	49.12686796817522	189.95416496764187	15.9922208110847	5.323553872786758	0.29245508770955264	0.1784322252911801	0.19519623663639654	0.3339164503628697	1.1047976961827028	0.7930372106978669	9.340855888291626E-4	0.919065857274624	9.340855888291618E-4	0.9190658572746254	0.7788395949458881	1.601980749893186	0.23746462714890432	0.3143502972736609	0.5021743613255638	0.43259986691906743	1.2307010477424616	0.49345765917634754	0.07368240762048586	0.6514934020364653	0.4402096521769864	0.45164179814394734	0.873937905625184	0.8197480428505268	0.9724035037005155	1.0	0.0	1.0	1.0	1.0	1.0	0.0	1.0	1.0	1.0	0.0	1.0	1.0	1.0	1.0	12.0	-55113.52299597249	0.0	0.0	79.0	-1363.3367920199973
208020000	-56946.653188505385	-1440.1842343020755	-55506.46895420331	0.5141988502941306	2020.8255271771031	48.724467713654505	146.54751914327642	15.477156839990313	5.290754979334824	0.2942333572693859	0.17856372819539973	0.1917558361569444	0.33544707837826915	0.7578810489145973	0.7724554605977821	9.742906643793424E-4	1.0730499708421872	9.742906643793415E-4	1.0730499708421866	1.3083995549934297	3.700854619349376	1.4221337603489077	0.8253533873063078	1.644544254920869	2.2938706822457235	0.19361580523366212	1.6193751702986026	0.7525421428296784	1.0957755621350387	0.17717918709396624	1.1891832103020106	2.8679752509144785	1.6638087045260481	0.6751091944353484	1.0	0.0	1.0	1.0	1.0	1.0	0.0	1.0	1.0	1.0	0.0	1.0	1.0	1.0	1.0	12.0	-55128.93304713566	0.0	0.0	81.0	-1352.1182341247331
208030000	-56930.12524058847	-1421.7931232764129	-55508.332117312064	0.47554229198264863	2020.8641837354146	48.29746014067611	161.8381326131697	15.923078412276478	4.86805879763008	0.28953294132985924	0.1851447318519173	0.18825255608385458	0.337069770734368	0.5306677859755358	0.7535959443364008	9.911188141918847E-4	0.8066949735670745	9.911188141918837E-4	0.8066949735670721	1.4125133360173832	0.307610755639404	2.467445830597356	0.8459955916960834	1.4178072365729888	1.1353527576333067	0.10176171715298514	0.947481603731541	0.4604191011479389	1.3271016823943937	0.3242110081218853	1.2301774182268244	4.430271688851268	2.8882019528050735	0.6748493021115064	1.0	1.0	1.0	0.0	1.0	1.0	1.0	1.0	1.0	1.0	1.0	1.0	1.0	1.0	1.0	14.0	-55133.97199314126	0.0	0.0	78.0	-1344.1039337131124
208040000	-56944.11852004716	-1430.0817866968837	-55514.03673335027	0.4626729267855016	2020.8770531006119	48.83316932216107	182.19624085622536	15.753365374268743	5.238399127934616	0.28618137812519895	0.17944732640937333	0.1948074914688658	0.3395638039965609	0.5589592325665831	0.7259795426439758	9.224341913162449E-4	0.7492680122960159	9.22434191316243E-4	0.7492680122960157	1.541794810181876	0.1653447834743664	1.2353650372273048	0.21378703949741215	0.7249765641958869	2.6199424744308737	1.489496074288089	1.2719388777039649	0.21119896713188138	0.3596629637086187	0.07649854484706736	0.6577713526793352	1.6522582224025129	2.4906444007746704	0.7733554801116763	1.0	1.0	1.0	0.0	1.0	1.0	0.0	1.0	1.0	1.0	1.0	1.0	1.0	1.0	1.0	13.0	-55110.3865698491	0.0	0.0	85.0	-1361.5823689220415
208050000	-56910.759620089404	-1428.3717188694986	-55482.3879012199	0.4718596799421367	2020.8678663474552	49.16436385370055	177.70423944213172	16.064800922034433	4.880289677502167	0.2922993045128885	0.1812628406770247	0.1914435604733114	0.3349942943367744	0.8858213269850951	0.7724966870517799	9.117825614341468E-4	0.8029857782446445	9.11782561434145E-4	0.8029857782446453	0.9882474623888362	0.648475885060527	1.099046697809923	0.1269823509925872	1.7725291850480427	1.6021830390069478	0.42107953415273697	0.6900228393915974	0.3547730163546621	1.3603118729462462	3.9522053528675123	0.7494577688937915	2.545019035197862	1.5970499461294254	1.1149698474450702	1.0	1.0	1.0	1.0	1.0	1.0	0.0	1.0	1.0	1.0	0.0	1.0	1.0	1.0	1.0	13.0	-55114.96847765353	0.0	0.0	77.0	-1352.8806512856252
208060000	-56903.766594284105	-1418.1517893447924	-55485.614804939316	0.44144697407133304	2020.898279053326	49.02295137686943	202.66502441813918	16.677812215097923	4.8316083921410256	0.2910884738513459	0.1763215255922356	0.19214484693453554	0.34044515362188194	0.4444613062580186	0.7208936567597294	9.419401585331394E-4	0.6583174031906456	9.419401585331386E-4	0.6583174031906452	1.3974535987845056	1.930107910323504	2.1119474076529734	1.8650676767732994	1.1772270703441547	1.8587713157986276	1.143887346759712	0.6338568130153488	0.3382051015605778	2.0201333656811142	1.0308077573695758	1.1611202243157863	1.2718420500797807	2.203889390734788	1.0606810069319197	1.0	0.0	1.0	0.0	1.0	1.0	0.0	1.0	1.0	1.0	0.0	1.0	1.0	1.0	1.0	11.0	-55107.24081952365	0.0	0.0	78.0	-1353.298866457249
208070000	-56911.41253613548	-1401.6339578799332	-55509.77857825555	0.4469119386721544	2020.8928140887251	48.815604749226566	238.4991984864333	17.361283206207165	5.121994200812674	0.2910884738513459	0.17769056296551827	0.1971665523816239	0.3340544108015109	0.9361602261548078	0.7824755069432987	9.744998991689327E-4	0.676772906467298	9.744998991689332E-4	0.6767729064672987	0.15322098220997513	0.2760032845284141	0.6056215188288695	0.1133126978899007	0.46920250134708874	0.6709520452505687	0.148668334186396	0.1821129368806785	0.22674887669149052	0.2809208582412509	0.37016996052562207	0.137572302675906	0.673758479743568	0.5007508116564785	0.23355333688860863	1.0	1.0	1.0	0.0	1.0	1.0	0.0	1.0	1.0	1.0	0.0	1.0	1.0	1.0	1.0	12.0	-55128.36249195777	0.0	0.0	76.0	-1348.616697483101
208080000	-56902.45722557891	-1399.7268490794452	-55502.730376499465	0.4693961995571622	2020.8703298278401	49.18347449137068	240.2204574648563	17.395191104162414	5.278268287406615	0.29086388798780866	0.17886737632151667	0.19610764563863134	0.3341610900520422	0.8806262373032883	0.7733864662826602	9.3120415667279E-4	0.6965642105997514	9.31204156672789E-4	0.6965642105997517	0.5388166820187653	0.2381937952321987	0.550898537588814	0.7753712374331252	0.6177223674081194	0.9844009420984015	0.5531336690034816	0.4055005517009081	0.2103794722650247	0.5106607913577967	0.5298419385297645	0.6731039536480964	0.532461597068422	0.7670134451089973	0.11237962383562512	1.0	1.0	0.0	0.0	1.0	1.0	0.0	1.0	0.0	1.0	0.0	1.0	1.0	1.0	1.0	10.0	-55132.87709342817	0.0	0.0	76.0	-1347.0509553088607
208090000	-56905.76319247778	-1431.607857645444	-55474.155334832336	0.4735640898172806	2020.86616193758	49.104066296736235	337.06627551825113	18.603039128888483	4.657791398001119	0.29059395526599535	0.17887320925874753	0.1911648690877597	0.3393679663874963	1.0735186517036404	0.8010472992366201	9.229944049296853E-4	0.8209944028972271	9.22994404929686E-4	0.8209944028972248	0.8315004388178309	0.5905036673307013	0.24192177484549526	0.4015359867009518	1.6354112876060598	0.9830690696562315	0.1831109321162646	1.111232886343851	0.3581947434711286	0.7924139596938576	1.2557192372187576	0.3666091295215775	1.5529691473838247	1.4279159581430425	0.6653512226341048	1.0	1.0	0.0	0.0	1.0	1.0	0.0	1.0	1.0	1.0	0.0	1.0	1.0	1.0	1.0	11.0	-55108.627716396666	0.0	0.0	78.0	-1365.6749873236095
208100000	-56861.93047448604	-1411.2498036182092	-55450.680670867834	0.4893008550305888	2020.8504251723668	48.75848495018471	240.18505219257062	17.48255747829191	5.5095195005049495	0.295925773893488	0.17920935606091998	0.19046814132624834	0.3343967287193426	1.0714805328382564	0.7955219745874447	8.961434944724297E-4	0.7698161365556057	8.9614349447243E-4	0.7698161365556058	0.235741638062122	0.686422103262929	0.17046644340380512	0.7023397862449039	1.4712855390012982	1.2320983105911345	0.05222518440467344	0.28982796202842365	0.6196318169468148	0.7747815545623259	0.04395132464667312	0.5152215585713744	0.5634725667310295	1.9306877620429854	0.9812555023616777	1.0	1.0	0.0	0.0	1.0	1.0	1.0	1.0	1.0	1.0	0.0	1.0	1.0	1.0	1.0	12.0	-55085.09794414918	0.0	0.0	80.0	-1348.059614883013
208110000	-56871.89286636176	-1410.2774225333308	-55461.61544382843	0.560927393115331	2020.7787986342819	48.86093574180218	197.5290617871832	16.519020091011157	5.6930752002009415	0.29639060866770717	0.17895267696863895	0.18796642201842265	0.33669029234523024	1.3611871976150811	0.8059165592463786	9.521690371081973E-4	0.9099718474124551	9.521690371081983E-4	0.9099718474124542	0.20773188979995982	0.17677245311364495	1.393301750702642	0.8295473749853852	1.1011372656624236	1.024390542360073	0.6708419410229512	0.8761367545010244	0.28991851992695317	0.6994588441577341	0.05734544622144654	0.7832675732009339	0.9898082102194979	2.3282368890005523	0.7740527807449394	1.0	1.0	0.0	0.0	1.0	1.0	0.0	1.0	1.0	1.0	0.0	1.0	1.0	1.0	1.0	11.0	-55103.92752230571	0.0	0.0	77.0	-1340.035339661064
208120000	-56862.24489712311	-1383.05374159993	-55479.191155523185	0.48003421453035233	2020.859691812867	48.35975779280777	291.62258373555727	18.483532147213648	5.330383909673351	0.29396809436548804	0.18157582720360035	0.18810808656756117	0.33634799186334946	1.1537448109408752	0.8065692158157572	9.152413614971226E-4	0.6575748070128307	9.152413614971226E-4	0.6575748070128312	0.5588716335605882	0.8655603739590372	1.0929274018803565	0.15689145039170682	1.6536457745891555	0.8179248089956539	3.330369181575849	0.4483217199819943	0.24378710329032657	2.1496951903433645	2.3280318834890865	1.175076142445037	0.8264200295523736	0.8002711112279439	0.5878665973293278	1.0	1.0	0.0	1.0	1.0	1.0	0.0	1.0	1.0	1.0	0.0	1.0	1.0	1.0	1.0	12.0	-55108.33377868393	0.0	0.0	74.0	-1318.5859633457453
208130000	-56891.810636955306	-1389.3430420667066	-55502.4675948886	0.48323996948613535	2020.856486057911	48.63929496540977	220.33591836300107	17.16969018744114	4.878438048490935	0.291016804088953	0.1803948935799338	0.1911508647414983	0.337437437589614	0.7582758107809603	0.7564679563021995	9.583442453367019E-4	0.6020449543507282	9.58344245336705E-4	0.6020449543507297	0.39364346213914747	0.26175710095224436	0.07267941926366778	0.12298861928661978	1.3088341213044004	0.8477921862958934	2.409706387259523	0.6803625642179223	0.42589917753659035	0.7488156197816753	0.7176859415408318	0.4395515301690875	0.8591990987253331	1.389900646008264	0.6890103498297068	1.0	1.0	0.0	1.0	1.0	1.0	0.0	1.0	1.0	1.0	1.0	1.0	1.0	1.0	1.0	13.0	-55127.56327574352	0.0	0.0	73.0	-1331.8699097471813
208140000	-56893.40148826761	-1402.6411239052823	-55490.76036436233	0.4556987684839895	2020.8840272589134	48.857655412378726	189.36331908617342	16.657137753290066	5.1731068436643906	0.29258323527694496	0.17950974497486755	0.1905125037590827	0.3373945159891038	0.8206149167653931	0.7596481702020688	9.596764023068655E-4	0.8030412607566333	9.596764023068657E-4	0.8030412607566341	1.0237611075198976	0.24987104702518095	0.9193610717209597	0.6688320149436224	2.849412494876905	1.6992114327042542	0.9591225559870823	1.0023939701938704	0.34960585311063713	1.717833533837253	0.826157984270008	0.8829847943188733	1.028453954270009	1.6810450602379752	0.9991557778417298	1.0	1.0	1.0	1.0	1.0	1.0	0.0	1.0	1.0	1.0	1.0	1.0	1.0	1.0	1.0	14.0	-55105.24540971043	0.0	0.0	73.0	-1326.9716419521162
208150000	-56864.669844938384	-1390.510364022068	-55474.159480916314	0.47429931912002404	2020.8654267082773	47.87939589996817	229.89001509386176	17.395173432059604	5.024744212103597	0.29124529489833045	0.17939104929801622	0.19196913981454852	0.3373945159891038	1.0285105326975001	0.7798587271177673	9.633326921075303E-4	0.7113091224103875	9.633326921075304E-4	0.7113091224103888	1.2169040375048434	0.3695824107270221	1.940377216741756	0.07361944211778512	1.6843268808585785	2.2659882023409277	0.4706638880829729	1.077705146699888	0.21162013810909444	1.1817250533231878	0.4622436057647064	0.5833404314873327	0.9866252469566128	3.0603869779976045	0.47988509855124906	1.0	1.0	0.0	0.0	1.0	1.0	0.0	1.0	1.0	1.0	0.0	1.0	1.0	1.0	1.0	11.0	-55092.64168464361	0.0	0.0	80.0	-1327.6071111183724
208160000	-56864.09534198819	-1389.4481282102333	-55474.64721377796	0.454489292843802	2020.8852367345535	47.5573251623565	204.48458559405407	16.945908223679485	4.817985070418844	0.2899386663073288	0.17970467752531527	0.19279718801200277	0.3375594681553522	1.252595869811045	0.7995692868442558	9.553500482846933E-4	0.7053124636405851	9.553500482846954E-4	0.7053124636405848	0.37313181748954855	0.2898753339395621	0.19785372170923363	1.3886430906678027	1.5263665755164482	1.3777718847575957	0.19396865040701783	0.9000825701998425	0.1402319329513415	1.3419890805419377	0.3413397001037883	0.9463720116925811	0.8638298566530738	1.7405076419951768	0.8512827360353942	1.0	1.0	1.0	0.0	1.0	1.0	1.0	1.0	1.0	1.0	1.0	1.0	1.0	1.0	1.0	14.0	-55107.35011735207	0.0	0.0	74.0	-1323.061048631086
208170000	-56871.45265550089	-1400.3359127453682	-55471.11674275553	0.49481942181489996	2020.8449066055823	47.70390586432711	170.54826606904217	16.43501208785444	4.941424224558726	0.2908263018896052	0.18283390929221732	0.18793123233121184	0.3384085564869648	1.1269270118018213	0.8058413233105669	9.734121440550224E-4	0.7201457634685672	9.734121440550212E-4	0.7201457634685657	1.1875600523506382	1.2886693669661442	0.018132853901078137	1.2545644991127425	3.0652668482610554	1.5722474725999727	2.8080879447339524	4.454805560325303	0.35721888604170654	1.7367694522860204	0.5800117249395246	0.9877982617449294	1.7645515560187417	2.693488372578184	0.8825850855315114	1.0	1.0	0.0	0.0	1.0	1.0	0.0	1.0	1.0	1.0	0.0	1.0	1.0	1.0	1.0	11.0	-55091.18541545657	0.0	0.0	75.0	-1328.6757292656616
208180000	-56858.03320939876	-1397.7681656360214	-55460.26504376274	0.4858088696514131	2020.8539171577459	47.83812844438946	182.96573390994587	16.567123071505073	5.126739851257583	0.2894502995903325	0.18070201746136674	0.19398037259992065	0.33586731034837924	1.1858088004984306	0.7912177515652342	9.57300072996274E-4	0.6999063370591967	9.573000729962748E-4	0.6999063370591961	0.8972429419040261	1.4869511470834433	0.2972843210819176	0.6381567815220741	1.2168242318860814	1.0881329531721278	2.4619144666170962	1.2135753545980559	0.5154968961400525	1.3169091386989553	1.0499246892649177	0.824769998805971	0.8412479635461416	1.6949301401586014	0.74950293557364	1.0	1.0	1.0	0.0	1.0	1.0	0.0	1.0	1.0	1.0	0.0	1.0	1.0	1.0	1.0	12.0	-55096.61281417349	0.0	0.0	73.0	-1332.8009704096517
208190000	-56875.23220232255	-1415.8093277607566	-55459.422874561795	0.4802830218740024	2020.8594430055234	48.585223631058064	168.21424281846217	16.11728252714844	4.901940183903706	0.2891981812798473	0.1801891495189424	0.19472616056918246	0.33588650863202696	0.7168085126068525	0.7315935446959738	9.196005141133252E-4	0.8460758351661443	9.19600514113325E-4	0.8460758351661454	0.4748352561029905	0.7479292152226917	0.48746997729099273	0.5183837411135042	1.3153809933759608	1.5837478213256524	1.36040892302116	2.050771416535574	0.19473399130890745	1.1152474277785942	0.8114202850204792	0.8815965745475648	0.8549477696633729	1.3921093995546496	0.932734405332387	1.0	1.0	0.0	1.0	1.0	1.0	0.0	1.0	1.0	1.0	1.0	1.0	1.0	1.0	1.0	13.0	-55097.64698344259	0.0	0.0	74.0	-1343.3446296711281
208200000	-56865.72885583492	-1417.9454839655841	-55447.78337186934	0.5154313145344184	2020.8242947128629	48.548471994253894	187.35958329047344	16.241571033465178	5.218422884137845	0.2904171542796347	0.18097435847106105	0.1905858882230868	0.33802259902621645	0.5119619724415373	0.7241834840238318	9.236764259713398E-4	0.6952911283911692	9.236764259713389E-4	0.6952911283911697	1.1292419523372852	1.4180251900662137	0.04926103681906279	1.722321308600295	3.0423717823365886	1.2062690350548821	0.28355583462071277	0.19044769544207243	0.25979624523949163	0.940225592926447	0.27163005028904963	0.4795580466348996	0.7835066824091416	1.9236961256427603	1.628089335057616	1.0	1.0	0.0	0.0	1.0	1.0	0.0	1.0	1.0	1.0	1.0	1.0	1.0	1.0	1.0	12.0	-55083.98747364842	0.0	0.0	74.0	-1354.982917001383
208210000	-56860.86154279844	-1417.428995887807	-55443.43254691063	0.4915639237953324	2020.848162103602	47.91419926359771	173.82722007034357	16.24880915221107	5.218352212483195	0.2955513375034961	0.17524348442394855	0.19339842642104574	0.3358067516515086	0.49496942304725333	0.6933441515032776	9.303253074536248E-4	0.9099514311397876	9.303253074536238E-4	0.9099514311397865	0.6536906118993733	1.3891076175827606	1.196828426768587	1.3774292696976478	2.8722839577900894	2.203259724727957	0.6717896051047288	3.294496067331307	0.4249113920589499	1.4955053510499194	1.8094517583222478	1.072670790150004	0.9186052511422911	1.1866342134237933	1.596073500938894	1.0	1.0	1.0	0.0	1.0	1.0	0.0	1.0	1.0	1.0	1.0	1.0	1.0	1.0	1.0	13.0	-55081.463308235485	0.0	0.0	76.0	-1335.3092545889897
208220000	-56891.02664754462	-1420.1647020845558	-55470.86194546006	0.5238840007846464	2020.8158420266127	48.48945815297079	180.63743216037545	16.200079344130963	5.176853225189735	0.296021451993941	0.18022372779526294	0.19060050427705952	0.3331543159337355	0.7233152956762786	0.7590266700135133	9.331622917646336E-4	0.8045667955737053	9.331622917646337E-4	0.8045667955737061	0.7504511323203817	1.4327991120615942	0.5504942691565471	2.840926073293604	1.531252494478274	1.8702810725744239	1.2092578644560372	0.4799901894951351	0.18194061947848486	0.6623971585845333	0.44169189179742757	0.5596999177531636	1.6007405945618265	1.2671170128287743	1.1963546796184286	1.0	1.0	1.0	0.0	1.0	1.0	0.0	1.0	1.0	1.0	1.0	1.0	1.0	1.0	1.0	13.0	-55108.24162187759	0.0	0.0	74.0	-1347.8030633455687
208230000	-56852.34798943728	-1414.6380476060979	-55437.709941831185	0.4972505327377812	2020.8424754946595	48.124070344002234	118.83436015719863	14.859769755971348	5.287247435080635	0.2858579064674485	0.18087054630432514	0.19667575065431156	0.33659579657391375	0.8890326406716224	0.7770928929648201	9.466570379840545E-4	0.6880899366628563	9.466570379840533E-4	0.6880899366628553	0.6593001040550932	1.0254110966987258	0.27084835635735216	0.0024734158460656005	1.8692220424570705	1.0655593939043175	0.48857074542361795	1.0737956800998583	0.23058693124811383	1.4219788634697297	0.9172333596656016	0.20103547794782275	0.376196332151557	2.0913199913014933	1.8242003497178387	1.0	1.0	1.0	0.0	1.0	1.0	0.0	1.0	1.0	1.0	1.0	1.0	1.0	1.0	1.0	13.0	-55068.6086002144	0.0	0.0	71.0	-1351.378587941481
208240000	-56866.04442293522	-1427.1633815124812	-55438.88104142274	0.4769440699919686	2020.8627819574053	48.66451196907101	146.01592371977074	15.408829546127194	5.040764884809248	0.29549415682390234	0.1773316100411952	0.1907724527555593	0.33640178037934215	0.992517589502477	0.7800632282987151	9.943231293105008E-4	0.7631173545824483	9.94323129310501E-4	0.7631173545824501	1.2451850564970763	0.6345296740356053	0.40603933305871653	0.03132554140206098	1.2738662972723327	1.228236760528698	1.192713346378571	0.7963069412970193	0.20929042570350628	1.0170812797236082	0.4938480140634492	0.3103030059552347	0.6285118531666716	2.1982175082175	0.6194947890522702	1.0	1.0	1.0	0.0	1.0	1.0	0.0	1.0	1.0	1.0	1.0	1.0	1.0	1.0	1.0	13.0	-55062.868690335046	0.0	0.0	76.0	-1360.7163889575934
208250000	-56891.250321630476	-1450.8957938278572	-55440.35452780262	0.5206450798559858	2020.8190809475414	49.18585650218081	128.4631274825478	14.821305575665436	5.134654878022028	0.29108757363681464	0.1802932057095371	0.19353101558763258	0.3350882050660147	0.9879078012605158	0.774385954164247	9.48675222840777E-4	0.8293858834802014	9.486752228407778E-4	0.8293858834802036	0.9102202538019609	0.9846736724666766	1.0585045701526925	1.2566830635473192	1.2368705569344605	1.4924979047375717	0.7543999130141265	1.1872482658366292	0.18621414296929853	0.5586817351850948	0.7423706017939632	1.0451516107619312	1.1381770752426519	2.4617201643676174	1.0105180810540837	1.0	1.0	1.0	0.0	1.0	1.0	0.0	1.0	1.0	1.0	1.0	1.0	1.0	1.0	1.0	13.0	-55076.71386922292	0.0	0.0	78.0	-1377.1335000289168
208260000	-56901.02965534282	-1451.282006556522	-55449.747648786295	0.5153971224623347	2020.8243289049349	49.95504648817628	150.69331067269493	15.769367897423534	4.964581206265422	0.28691383896964484	0.1817003579792889	0.19195654230854609	0.3394292607425192	1.1784438783445332	0.7913511892767583	9.378056502617441E-4	0.7694513259760505	9.378056502617436E-4	0.7694513259760509	0.3940119895072993	0.8007091432177645	0.37721220132140854	0.04395171474732466	1.3848888360271627	1.2014608052306421	0.653291060046099	1.2908143615676497	0.20524714211993203	1.1112386210315672	0.7226358129668492	0.7784280678657326	0.8006348029966801	1.445914148390605	0.6868385176238543	1.0	1.0	1.0	0.0	1.0	1.0	0.0	1.0	1.0	1.0	1.0	1.0	1.0	1.0	1.0	13.0	-55087.379852219456	0.0	0.0	74.0	-1383.5445819808072
208270000	-56893.024551965136	-1461.6538407725868	-55431.37071119255	0.5153124246582965	2020.824413602739	50.453458931559496	181.72638777218108	15.807212490158095	5.684853419838985	0.2918908761361447	0.18139782848681746	0.1928958105728393	0.3338154848041976	0.9361311389154818	0.7821975342014409	9.168930512492641E-4	0.8060389297011636	9.168930512492631E-4	0.8060389297011625	0.6000684562676938	0.5464358052950968	0.2681546329896983	0.18272810253179383	1.5282221951878807	0.9767634726502974	1.9574289079414449	0.42451059028897664	0.19852831714771058	0.5913760831816391	0.5133430619586182	0.36698947068843846	0.5720878617701639	1.3608679772154535	1.1402924256106721	1.0	1.0	0.0	0.0	1.0	1.0	0.0	1.0	1.0	1.0	0.0	1.0	1.0	1.0	1.0	11.0	-55066.74061146209	0.0	0.0	83.0	-1397.199952088303
208280000	-56920.83499569629	-1456.1202739912824	-55464.71472170501	0.5887151145663818	2020.751010912831	50.163561999740104	151.7233340195108	15.217404177955258	4.98297017581697	0.2917292102811831	0.18122011576899183	0.18815950531974826	0.33889116863007596	0.775474597931786	0.7638991624697735	8.81791474792964E-4	0.7703080771057307	8.817914747929646E-4	0.7703080771057308	0.5430668245863725	0.7508738527102533	0.44577025835988443	0.3220714495400518	1.5657211853112138	1.5040871902116135	1.6184248580012344	1.7625904327446342	0.37957688653071503	0.9884009384367203	3.760672439934506	0.31534092245029344	1.7977446381286493	1.96842830597511	0.924652350851493	1.0	1.0	0.0	0.0	1.0	1.0	0.0	1.0	1.0	1.0	0.0	1.0	1.0	1.0	1.0	11.0	-55100.52767693826	0.0	0.0	76.0	-1386.9887071100234
208290000	-56900.05429483978	-1428.0281049111338	-55472.02618992864	0.5374056997194057	2020.802320327678	49.367030920615115	183.4334501658224	16.356576567127178	5.058788896144158	0.29257688961746553	0.17841292535226827	0.19049991340801925	0.3385102716222461	0.9563075813506208	0.7695388049161976	9.538859809674716E-4	0.7258393455256728	9.538859809674735E-4	0.7258393455256734	0.8006835975049416	0.34628672128142707	0.16722937883204583	0.36775535122924463	1.0052183493469948	0.6172045084767033	0.25856456559335067	0.7024890660820239	0.48930831453256907	0.3554776314806335	0.3103509045092408	0.4442508616232266	0.5598192445571041	1.7177390618294281	0.63788607651525	1.0	1.0	1.0	1.0	1.0	1.0	0.0	1.0	1.0	1.0	1.0	1.0	1.0	1.0	1.0	14.0	-55112.70099518516	0.0	0.0	72.0	-1363.688291449684
208300000	-56887.34881854317	-1432.1421366281797	-55455.20668191499	0.5371488280122433	2020.802577199385	49.09096269605249	140.38649081060763	14.989320584419655	5.232272051858062	0.29015328915708316	0.1758409721151704	0.1912904876037508	0.3427152511239948	0.7666700972568752	0.7597116132560019	9.736831053452046E-4	0.6967725732916854	9.736831053452034E-4	0.6967725732916833	0.8888885041159599	1.0525343065970092	0.013996441043913722	0.3433601063339637	1.5437644754501374	0.8484883723735189	0.07364776660603758	0.5823185976863203	0.668582204509537	1.2399086854738972	0.924222037496846	0.44865011548175165	1.1015499625744691	2.137852342062145	0.8909862533164664	1.0	1.0	0.0	0.0	1.0	1.0	0.0	1.0	1.0	1.0	0.0	1.0	1.0	1.0	1.0	11.0	-55091.85416346012	0.0	0.0	75.0	-1373.4037936060809
208310000	-56872.02154350839	-1428.0902144079614	-55443.93132910043	0.5407141539503326	2020.799011873447	48.32295325309553	142.2505572013275	15.175772703950537	5.479587806550779	0.29135946357016884	0.17881933275622391	0.19306849120326822	0.33675271247033817	1.784860318546644	0.8047144439029251	9.734807346104477E-4	0.8072754891269017	9.73480734610446E-4	0.8072754891269018	0.8548585193590678	0.9587607558948553	0.29707042068181433	0.315303130169837	3.079590308315355	1.4175732204009703	0.26786611881017863	2.59406938508334	0.8621225412363795	2.318389528874403	0.7176804637226957	0.38491913719504195	1.7081830053599942	2.7743209470715198	0.32782846191357334	1.0	1.0	1.0	1.0	1.0	1.0	0.0	1.0	1.0	1.0	0.0	1.0	1.0	1.0	1.0	13.0	-55094.92109775571	0.0	0.0	75.0	-1351.4698632619022
208320000	-56877.83483577523	-1434.4336274564498	-55443.401208318784	0.5380266788959412	2020.8016993485014	49.12644735254494	134.08186700444617	15.010123865785108	4.99012252787331	0.29297622321197075	0.1796725221642914	0.19406252803729154	0.33328872658644554	1.6623952205900077	0.8109830541851659	8.959644149695876E-4	0.8267897915363024	8.959644149695862E-4	0.8267897915363022	0.8910708646246575	0.48325966955630445	0.7268100599500879	0.46998090710375334	0.8438595197558065	0.4564180779243552	0.01711306152792007	0.7903761100311063	1.166908424037333	1.2533428685778412	0.31298903298162395	0.5054396280576294	0.6910209036646646	1.4600547665049344	0.41104472875329456	1.0	1.0	0.0	0.0	1.0	1.0	0.0	1.0	0.0	1.0	1.0	1.0	1.0	1.0	1.0	11.0	-55081.645993748374	0.0	0.0	77.0	-1369.7979690302604
208330000	-56901.158351461585	-1444.114937825509	-55457.04341363608	0.6100469524012176	2020.729679074996	49.29564475306762	149.1051033557361	15.108407442178855	5.366725100389261	0.2869143409186369	0.17967913532835114	0.19106010876342516	0.34234641498958607	0.9152036629969086	0.7843949441706403	9.27068280133909E-4	0.773688865086149	9.270682801339065E-4	0.7736888650861471	0.8071614064619675	0.2921379388491814	3.043396190746708	0.08650865283534549	1.82708240778409	0.6628365355656654	0.116800885426747	0.5812253548519611	0.25302419604206955	0.7733752924939465	0.554929110004819	0.7700609808816331	1.4150455279725032	1.6400842812796357	0.4694646669008043	1.0	1.0	0.0	1.0	1.0	1.0	0.0	1.0	1.0	1.0	1.0	1.0	1.0	1.0	1.0	13.0	-55076.26496748997	0.0	0.0	81.0	-1375.7045820026544
208340000	-56928.39361600225	-1453.1988682351146	-55475.194747767135	0.49615440331580285	2020.8435716240815	48.757183036780276	127.08539326389275	14.750777318018494	4.893991552709712	0.28982871427721546	0.17925516732492022	0.19317733996222866	0.3377387784356348	0.9939426095598005	0.7898514113967393	9.105921067101731E-4	0.9697605097593018	9.105921067101741E-4	0.9697605097593028	0.7113660857520904	0.3211223588444385	0.18118091172402995	0.4254278716402196	1.7641736111806317	0.9836878530012797	0.002679066582782349	0.5653148160633994	1.1337734603354508	0.5110652550183783	1.2669437946556332	0.5985621533939581	1.2691660548807848	1.4774173101507329	0.17973055211457364	1.0	1.0	1.0	1.0	1.0	1.0	1.0	1.0	1.0	1.0	0.0	1.0	1.0	1.0	1.0	14.0	-55099.129962783314	0.0	0.0	84.0	-1375.0000885778459
208350000	-56918.982361984774	-1445.0850847075596	-55473.89727727722	0.5037701375279638	2020.8359558898694	48.52737051465031	120.80393065281439	14.768130071511072	5.156626725857556	0.2901020239025802	0.17939083004028575	0.19370903141408904	0.3367981146430442	0.7306501201114365	0.724617067339321	8.973105583297266E-4	0.7843099239286535	8.97310558329726E-4	0.7843099239286522	1.0682805872819179	0.7304452204640773	0.43703935393118787	0.8233820902334723	2.1752591264042986	0.5793765602673788	0.020982287791459466	0.7530269489150938	0.4027593207020281	0.6886616852892145	0.7549208438653007	0.5508316035268511	1.2249699966757264	2.487686251816835	1.1652438678566601	1.0	1.0	1.0	0.0	1.0	1.0	0.0	1.0	1.0	1.0	0.0	1.0	1.0	1.0	0.0	11.0	-55094.47279263146	0.0	0.0	85.0	-1381.5674989335782
208360000	-56880.24652849879	-1435.5430704350174	-55444.70345806378	0.4863423583112308	2020.853383669086	48.11970307513284	149.67438295224582	15.483514791969787	5.216212098849108	0.29027926688090316	0.1817556498787077	0.19370903141408904	0.33425605182629936	0.6463147750911898	0.75652451151034	8.869051923425177E-4	0.8783316042947589	8.86905192342517E-4	0.8783316042947605	0.47660676744201796	0.7244689906603289	0.36953273885313015	0.45654154030010957	0.959048332660226	1.0878946844721307	0.02053139404046117	0.710225479639136	0.16509547898012678	1.1835423064742525	2.156267352126159	0.3389060826767985	0.8728971231259014	1.6154277129228432	0.071658517583596	1.0	1.0	1.0	0.0	1.0	1.0	0.0	1.0	1.0	1.0	0.0	1.0	1.0	1.0	1.0	12.0	-55069.53650896029	0.0	0.0	82.0	-1368.0328815103642
208370000	-56877.31935293538	-1425.4129784874485	-55451.906374447935	0.4961334890414245	2020.843592538356	46.93889009106526	107.54304764823867	14.459698392367429	5.692357992260377	0.2922688027696071	0.18158616990831183	0.18699141202029473	0.33915361530178556	0.9780802254327686	0.763119383832821	9.619368669088672E-4	0.9696806979703959	9.619368669088687E-4	0.9696806979703966	0.6147339594172431	0.9192684651716247	1.1453847828313768	0.7417831601713627	1.7081254243303874	2.0241218491456787	1.4761118195089633	0.32980772271667463	0.9018973885631576	1.4880286379076286	0.280183732543056	0.5340976586725906	1.4195604364346057	2.0174081011143605	1.3139307181003836	1.0	1.0	1.0	1.0	1.0	1.0	1.0	1.0	1.0	1.0	1.0	1.0	1.0	1.0	0.0	14.0	-55087.5836472906	0.0	0.0	75.0	-1343.4257700584694
208380000	-56884.90599367231	-1438.1943903877398	-55446.71160328457	0.5093585901970439	2020.8303674372003	47.708233476940094	123.67685648046918	14.530851885319672	4.644996474593976	0.2890315723269462	0.1830054817794177	0.18849546832001213	0.33946747757362317	0.893076300934064	0.7706128976716131	9.541755307660142E-4	0.9720334273622658	9.54175530766015E-4	0.972033427362267	0.7867223859142328	0.17759971872114694	0.2397810689711447	3.640348732284586	1.8509338769565427	1.4906979378625345	0.8037248174001066	0.5512891317650715	0.28063262229857733	0.6005068696772926	0.5849852905729735	0.6099442484675702	0.7465036558895002	2.0322802361858985	0.027888603138188077	1.0	1.0	0.0	0.0	1.0	1.0	1.0	1.0	1.0	0.0	1.0	1.0	1.0	1.0	0.0	11.0	-55073.71581260089	0.0	0.0	84.0	-1365.4843607535738
208390000	-56848.55145527062	-1442.1152141625182	-55406.4362411081	0.5483735095100984	2020.7913525178872	49.3136765781822	153.57669948460048	15.2163664521437	5.568054989675738	0.28946313302545074	0.18309751287851936	0.19099495623530083	0.33644439786072816	0.9407410592280158	0.8034755016379714	9.146329984607084E-4	0.5849966110427155	9.146329984607073E-4	0.584996611042715	0.6793979592044337	0.18792894018759027	0.18457023058834043	0.17700492205670307	0.8558283260076668	0.902420951512867	0.4952519374453226	0.45048411872535193	0.28158975120839375	0.7020532005910073	0.26296553098002456	0.25869376200576366	0.7555643321690328	1.3986147001261706	0.48958830744312876	1.0	1.0	1.0	1.0	1.0	1.0	1.0	1.0	1.0	1.0	1.0	1.0	1.0	1.0	0.0	14.0	-55033.17493152743	0.0	0.0	72.0	-1385.6484221667454
208400000	-56866.35968228779	-1448.0118132180614	-55418.34786906973	0.5309113913893863	2020.808814636008	49.12098130653314	167.51497202542788	15.98480303707005	5.046314295010523	0.29409008961400973	0.177097835246105	0.18982821455591106	0.3389838605839734	1.1439412303423795	0.7896089922222924	8.579003305715753E-4	0.7928734079449843	8.579003305715761E-4	0.7928734079449845	1.007524887514469	0.5389104312982842	0.8370065722752311	0.05773269925350902	0.4710432888249417	2.159149132100768	0.4729026372634053	0.4799949767668269	0.3849953782975591	0.268778708463712	0.7016686768192053	0.48849246348119435	1.4767571137419118	1.715312317583906	0.12153830682943206	1.0	1.0	1.0	0.0	1.0	1.0	1.0	1.0	1.0	1.0	1.0	1.0	1.0	1.0	1.0	14.0	-55042.2763581187	0.0	0.0	76.0	-1377.832281781355
208410000	-56910.92178404472	-1433.6575751766495	-55477.26420886807	0.5058324261021614	2020.8338936012951	48.314858729091576	125.96938131523547	14.852236688463956	5.063163601108228	0.2933881096140201	0.178260864351516	0.19384657239365752	0.3345044536408056	1.2000776961417163	0.7922017405275668	9.537097238969925E-4	0.7974396170981549	9.537097238969931E-4	0.7974396170981548	0.5421867320803528	0.1397392790509394	0.6113817078938029	0.058237540163699475	1.0499871449470897	2.055394334656059	0.5189244981674105	0.5314311442657341	0.07487839576461394	1.3574516318661258	0.04268135907024914	0.8945237410651833	0.8472033756860067	1.7290162328065561	0.3411335433415528	1.0	0.0	1.0	1.0	1.0	1.0	1.0	1.0	1.0	1.0	0.0	1.0	1.0	1.0	1.0	13.0	-55078.84666198617	0.0	0.0	85.0	-1367.0162405897836
208420000	-56884.29781957251	-1420.2733876742416	-55464.024431898266	0.5262399273334121	2020.813486100064	47.49882459829568	141.57159559785208	15.062453545070067	5.101688376802224	0.2938891768973407	0.17709642343306145	0.1909699105930277	0.33804448907656937	0.8147757978049815	0.7316730140780947	9.609096228423215E-4	0.7355942411078258	9.609096228423232E-4	0.7355942411078278	0.5918114924125711	0.6100170404946647	0.4753277385388663	0.04037134161856157	1.6537638349193955	2.3635625421301794	0.17897700518347298	0.8869953446089904	0.751979423087621	0.7317964207648008	0.7227509919933972	0.6637224449506998	0.7610202398615863	3.2945921211993983	0.2882503497407444	1.0	1.0	1.0	0.0	1.0	1.0	1.0	1.0	1.0	1.0	1.0	1.0	1.0	1.0	1.0	14.0	-55082.69278797961	0.0	0.0	82.0	-1352.1088342618089
208430000	-56896.8941473579	-1416.493249064887	-55480.40089829302	0.49240077157658013	2020.8473252558208	47.06880373681653	137.46773793963962	15.277625804414068	5.096066939477639	0.29221918836132155	0.1802840543025588	0.1937021350402441	0.33379462229587475	0.5608298642892025	0.7001824249152612	9.812031815018398E-4	0.9367452448673589	9.812031815018406E-4	0.9367452448673584	1.5591175122148768	0.09500553184394742	0.4044572716542406	0.024988475037520497	1.6100399725040897	2.498236227206292	0.34043410590798384	0.9586862585038326	0.5598792715900279	1.8091080752401418	0.24916107619023328	0.7708184916380708	1.5468888634779125	2.603477715563266	1.4691447575007417	1.0	0.0	1.0	0.0	1.0	1.0	1.0	1.0	1.0	1.0	0.0	1.0	1.0	1.0	1.0	12.0	-55088.15991377588	0.0	0.0	82.0	-1342.113555247928
208440000	-56898.225987111015	-1427.5305835515267	-55470.69540355949	0.49140876880543927	2020.8483172585918	46.743531211771405	123.30186608798493	14.85757444486047	5.180829834245776	0.2901775045362549	0.17891101718262784	0.1945678420921743	0.3363436361889422	0.889148807682249	0.781971466078188	9.357696091333956E-4	0.6766755399156893	9.35769609133397E-4	0.6766755399156908	1.9569000074992313	2.3534889520817615	0.615439541344377	0.05451294689639732	3.7585785472438604	2.9847694705256935	0.5048249019378769	1.2929301913159599	1.3391658061379095	0.6220945830939828	0.41349346784907964	0.2917354528361949	1.845936146314882	3.3641036039299466	1.6617026817585774	1.0	0.0	1.0	0.0	1.0	1.0	0.0	1.0	1.0	1.0	1.0	1.0	1.0	1.0	1.0	12.0	-55071.35700770672	0.0	0.0	79.0	-1358.644171321254
208450000	-56896.232952734616	-1439.1468108387337	-55457.08614189588	0.538049476560551	2020.8016765508369	48.15940268254396	106.7363411597358	13.997825342543258	5.442049982828714	0.29120439799857106	0.17933173776149697	0.19440433037191177	0.33505953386801945	0.5471975182812182	0.7349798225135943	8.87776076125476E-4	0.6825137911439974	8.877760761254752E-4	0.6825137911439972	0.8490622193226306	0.6573677547051741	0.6603075359494575	0.23490853036821954	1.0213283102179311	1.9485585409158344	0.05181309792911247	0.831964261297399	0.2720890622349503	1.1721760582158913	0.20734945651918846	0.27564616909973433	0.5134199449112904	1.291785769672736	1.365448060475659	1.0	0.0	1.0	1.0	1.0	1.0	1.0	1.0	1.0	1.0	1.0	1.0	1.0	1.0	1.0	14.0	-55072.52537785162	0.0	0.0	75.0	-1376.4950349897574
208460000	-56907.45775401722	-1457.1268409817735	-55450.33091303545	0.5152429680085412	2020.8244830593887	48.18036511699701	113.78724482244857	14.144521590034042	5.368422194960027	0.29213910890334294	0.17767781330765875	0.19042991017017377	0.3397531676188238	0.883996450031562	0.7668013170945186	9.922448563084911E-4	0.8607221515419776	9.922448563084892E-4	0.8607221515419765	2.160983009158372	0.11989341659183883	0.9588643285693081	0.19203846728069282	2.80553204702946	1.5834989800899244	0.6220765806437089	1.1854489261712793	0.7756526105971439	1.1527849269084027	0.7026188206069481	1.3336268774235907	1.221472320180519	1.693415169974561	0.6491907518511455	1.0	1.0	1.0	0.0	1.0	1.0	0.0	1.0	1.0	1.0	1.0	1.0	1.0	1.0	1.0	13.0	-55091.13093581858	0.0	0.0	76.0	-1381.7992826730176
208470000	-56925.00585320667	-1441.5472086435118	-55483.45864456316	0.545401795947713	2020.7943242314495	47.511751043782716	123.69540803790603	14.520830566184335	5.599448205184808	0.29723359017207246	0.1785555662147997	0.19027591703742583	0.33393492657570123	2.2733871542724073	0.8272534878964393	9.507029971156651E-4	0.7865878672959078	9.507029971156634E-4	0.7865878672959055	0.4943297774761632	0.22612901909793184	1.108259418401283	0.48778886647476943	0.7065368123877447	1.5214745028209344	0.3602007769708218	0.5404261878050923	0.4281105917081157	0.17395271435637344	0.5765355841783847	0.4963685198962932	0.6632681616376072	0.6135390567110145	0.23471896789102636	1.0	1.0	1.0	0.0	1.0	1.0	1.0	1.0	1.0	1.0	1.0	1.0	1.0	1.0	1.0	14.0	-55108.45044606509	0.0	0.0	75.0	-1373.3900686708187
208480000	-56908.850038164026	-1417.1297086460413	-55491.720329517986	0.5231882404945503	2020.8165377869027	47.374661430165894	102.88456125378518	14.300323776558526	5.479580364636691	0.290865228712178	0.1772218944835597	0.19559947198689379	0.3363134048173677	1.909702888382364	0.8249683652331612	9.734460271171164E-4	0.8361132046328511	9.73446027117117E-4	0.8361132046328548	0.7773226812640057	0.8451264689340823	1.1936118322080638	0.17182365454369644	1.4153365684635275	2.1106162920746168	1.87274977227543	0.41780806435686285	0.6543963269449012	1.1434709058744341	0.1743389091235318	1.4290339193539734	1.4430230603591667	1.1108872058850097	0.6323028661153559	1.0	0.0	1.0	0.0	1.0	1.0	0.0	1.0	1.0	1.0	0.0	1.0	1.0	1.0	1.0	11.0	-55110.660743640576	0.0	0.0	84.0	-1348.2093728041066
208490000	-56901.70313073887	-1433.3134504639856	-55468.38968027488	0.51901802707928	2020.820708000318	47.59449864365818	109.98627927884874	14.236900743091894	5.027672059054721	0.2893015437522212	0.1773762489909518	0.19559947198689379	0.33772273526993235	1.2499071041378378	0.8149308417444188	9.532951541458846E-4	0.5933911667699886	9.532951541458855E-4	0.5933911667699892	0.6060279279175883	0.6117960475798656	1.293698451408737	0.14057558177068027	1.3649087711373367	1.233717016492796	0.3913680500394948	0.26194620819163733	0.3608738377300106	1.7262166112077344	0.6571601557317153	0.9778104635719239	1.713172942602371	0.9597252421568679	0.7632936716003489	1.0	1.0	1.0	1.0	1.0	1.0	1.0	1.0	1.0	1.0	1.0	1.0	1.0	1.0	1.0	15.0	-55077.24956554339	0.0	0.0	74.0	-1369.6494492019376
208500000	-56907.60347218991	-1445.6836434650922	-55461.91982872482	0.5129743746421884	2020.826751652755	47.68549392118668	110.8772337925437	14.402447500870576	5.188943832404173	0.291305607220856	0.17998972075930927	0.19101338802128895	0.337691283998545	1.3715331507033597	0.8186333957130901	9.618627120528721E-4	0.8601348569027616	9.618627120528726E-4	0.8601348569027643	0.916718206156295	0.7759040664032227	1.697465586577435	0.1396289526056608	1.259692347673619	2.374896807559677	0.6482054000167462	1.5420789943473763	0.8252867944871344	0.9527501455383868	0.41308209875734847	0.6941985154693051	1.4956540645773533	2.7798375187317195	1.288909425811432	1.0	1.0	1.0	0.0	1.0	1.0	1.0	1.0	1.0	1.0	1.0	1.0	1.0	1.0	1.0	14.0	-55097.320420182485	0.0	0.0	73.0	-1366.690965272219
208510000	-56858.02302916819	-1441.6348409754676	-55416.38818819272	0.47809907207868135	2020.8616269553186	48.456239829808005	136.49507772624986	15.060967149868006	5.330859779256773	0.29444497671369213	0.17833746013829202	0.1925842989196588	0.33463326422835626	0.7896701215981524	0.7406281725895962	9.447973100196524E-4	0.7299289482120879	9.447973100196533E-4	0.7299289482120882	0.6504757919521155	0.7461001443125234	0.8504607331948535	0.21999513969735776	1.1959243822317274	2.0187596002377446	0.35641687158715996	1.2186830111491618	0.202139284461683	0.826208293034607	0.18423731757945766	0.8954062484537674	0.5661890603235821	1.703110683389226	0.3977292669048661	1.0	1.0	1.0	1.0	1.0	1.0	1.0	1.0	1.0	1.0	0.0	1.0	1.0	1.0	1.0	14.0	-55048.83188055984	0.0	0.0	72.0	-1375.06196294941
208520000	-56864.88372019226	-1467.8101725904835	-55397.07354760177	0.5100178656475158	2020.8297081617497	48.70150107118149	119.55430379390486	14.340145381152245	5.3765948155752055	0.29191130073198746	0.1785520765455087	0.19388851150084857	0.3356481112216545	0.7400540098137698	0.773340579081127	9.389534057249213E-4	0.8913471663122855	9.38953405724921E-4	0.8913471663122863	0.6924198927340903	0.47242807504671785	1.3489098425509354	0.20593994922893774	1.0377777664556318	1.4640873470989522	1.0790217692708157	0.4626226804335705	0.8488897890375543	0.18238243544350607	1.0156414258259066	0.7913901436411227	1.1318364409638675	1.8033178864195438	0.420565994356535	1.0	1.0	1.0	0.0	1.0	1.0	1.0	1.0	1.0	1.0	1.0	1.0	1.0	1.0	1.0	14.0	-55040.22194973667	0.0	0.0	78.0	-1392.4009070513869
208530000	-56861.59128591394	-1468.1525389574547	-55393.43874695649	0.5053960062224417	2020.8343300211748	48.69377937263251	101.15700632297046	13.380754981714267	5.035251116140346	0.28684638265512413	0.1827030827494777	0.1920680296524919	0.33838250494290556	0.5029275969325796	0.7178580277399937	9.193834083067287E-4	0.6891937193477311	9.19383408306731E-4	0.689193719347731	0.765746866935091	0.6144534004404305	0.8001754691002134	0.12046240296783077	1.7791382255064225	1.191632971868356	0.32106856149627433	0.5098087525417266	0.428383975998952	0.7523303608142726	0.3337407246257782	0.5440594608919663	0.7899167663851419	1.6450950429134583	0.61757754272474	1.0	1.0	1.0	1.0	1.0	1.0	1.0	1.0	1.0	1.0	1.0	1.0	1.0	1.0	1.0	15.0	-55028.21707065149	0.0	0.0	71.0	-1402.5406314432232
208540000	-56887.45835936951	-1489.3003219697118	-55398.1580373998	0.5457871777697892	2020.7939388496275	48.47692699130055	84.97455712497579	12.939068064402745	5.524086048141908	0.2935593312883042	0.17926320586114125	0.1957338406929983	0.3314436221575555	0.9443327151580843	0.7580988316374476	9.075187544092568E-4	0.9294841204192924	9.075187544092582E-4	0.9294841204192905	0.9305234501241898	0.4958477296960833	0.3997124836834325	0.21917542996200676	3.1278274887168434	1.83801950056513	1.099166519609813	0.6303812001980877	0.28054448003113336	0.9151255237644984	2.1285693090068936	0.8044108309452779	0.654648076969852	1.6341200856333749	1.0602994416178066	1.0	1.0	1.0	1.0	1.0	1.0	1.0	1.0	1.0	1.0	0.0	1.0	1.0	1.0	1.0	14.0	-55035.40498597878	0.0	0.0	78.0	-1408.8658306394004
208550000	-56882.989791163054	-1475.7665474764542	-55407.2232436866	0.5773969120206441	2020.7623291153766	48.61151486597362	102.01200226449389	13.728614750438705	5.129273030466855	0.2946569122313085	0.1778814381219516	0.19000315031092604	0.33745849933581307	1.4774555265037164	0.8052819328745703	9.23502647063419E-4	0.8505941327300608	9.235026470634192E-4	0.8505941327300602	1.7308508329273404	0.44487956748353863	1.4626454408464389	0.2637431064653568	2.716620440383819	3.8436942749580774	1.0443262256796328	0.44217522236808315	0.7613690903463839	0.7883177009813136	0.906588218274535	1.2159988685036367	2.7957543961206004	2.825597541876638	1.1999630586179915	1.0	1.0	1.0	0.0	1.0	1.0	1.0	1.0	1.0	1.0	1.0	1.0	1.0	1.0	1.0	14.0	-55035.148160960634	0.0	0.0	76.0	-1391.7126700167094
208560000	-56902.29275600971	-1479.0058458033484	-55423.28691020636	0.4731765189719446	2020.8665495084254	49.100077018065164	136.98570608455802	14.959256606524537	4.730811139778786	0.2944742550568391	0.17741109044064166	0.19398119838458394	0.3341334561179345	1.0593155267671868	0.7852103024652083	8.971573278409757E-4	0.8562281032118055	8.971573278409734E-4	0.8562281032118068	0.7020500573425944	0.5859256675290189	1.4376561653443323	0.08956588283669205	1.3096308815200663	2.7726031351231777	0.40135729367081185	1.1375078964683825	0.4379916019109611	1.2260180490880341	4.979188376811267	0.7034472040508423	1.0479325341265957	2.3407353546001803	1.3157764033453452	1.0	1.0	1.0	0.0	1.0	1.0	1.0	1.0	1.0	1.0	0.0	1.0	1.0	1.0	1.0	13.0	-55034.67768987235	0.0	0.0	85.0	-1399.4211707377428
208570000	-56892.63444470375	-1480.4979393655588	-55412.13650533819	0.4459040943772837	2020.89382193302	48.961104745205866	125.76766947087611	14.705522229240168	5.650040085455752	0.2956800029770176	0.1758653447154781	0.19049843445214448	0.337956217855359	0.9445988222544273	0.7670585186270749	9.593527816171002E-4	0.931815936295535	9.593527816170995E-4	0.9318159362955356	0.6921909136783657	1.2195299136659712	0.17948099900098025	0.19569386386291962	1.5910275022901057	1.409794476001	0.5875526491118283	1.7230382674713278	1.4348807961301029	1.1064126943515744	0.9314548555954735	0.43877903650170985	1.7794524087609884	2.6532195290487204	1.2334794770550777	1.0	1.0	1.0	1.0	1.0	1.0	1.0	1.0	1.0	1.0	1.0	1.0	1.0	1.0	1.0	15.0	-55028.60790799659	0.0	0.0	80.0	-1395.4330264117966
208580000	-56876.216440265634	-1461.020856611293	-55415.19558365434	0.4531997779123263	2020.886526249485	48.590792199790705	107.49818837432642	13.63750505427196	5.032939147268831	0.2886240259997612	0.180124941659716	0.1933924903856611	0.33785854195486087	0.5371943028421184	0.7485805348764805	9.732929428114112E-4	0.9463018693695472	9.732929428114103E-4	0.9463018693695471	1.2413134418832168	0.3540704931620276	0.6041641216930389	3.622517499447584	0.8685261968071922	1.4672641365081216	0.6398779233636813	0.8865145521573601	0.2822137766618878	1.197034490182432	0.2506251452373065	1.1439194772189496	0.6953893278462605	2.108663392469385	0.5709537786319092	1.0	1.0	1.0	0.0	1.0	1.0	1.0	1.0	0.0	1.0	1.0	1.0	1.0	1.0	1.0	13.0	-55027.635923419584	0.0	0.0	80.0	-1383.2093778813103
208590000	-56851.292535853536	-1450.5683320692008	-55400.72420378433	0.5029725577190022	2020.8367534696783	48.537908572516685	108.3079455200519	14.160004399949672	4.9535609035548696	0.29114766881609266	0.18022600052662321	0.18893570182811115	0.33969062882917206	1.8762169394774488	0.814038044657582	8.999781549457942E-4	0.8025731926769785	8.999781549457946E-4	0.8025731926769801	0.3371293027425384	0.12778424652215747	0.8703367030668323	1.6754588366071255	0.6667004319833026	1.1097763398366804	0.4608140428318612	0.7486262873384771	0.2080293904290635	1.5744892652686957	0.7817064100848329	0.2423857810266204	0.7819856848653963	1.4643558002579709	0.5614229678177062	1.0	1.0	1.0	0.0	1.0	1.0	1.0	1.0	1.0	1.0	1.0	1.0	1.0	1.0	1.0	14.0	-55016.92055207977	0.0	0.0	81.0	-1378.9546293924748
208600000	-56894.12669978465	-1467.9878685086849	-55426.13883127596	0.4555527155227941	2020.8841733118745	49.22340565406054	129.03151502852782	14.484610144546963	5.118401162066792	0.29340949598748567	0.18196505276021757	0.18858203380850386	0.33604341744379196	1.28083640563688	0.7866747333817585	9.463317429020218E-4	0.8444233580711635	9.46331742902019E-4	0.8444233580711602	1.1455758259121323	0.40835938869581423	1.6093825861525553	0.7855984055432148	1.5765974870554023	1.6660872692613304	0.3302661532519776	1.7077643303508352	0.49968147501879157	1.4711203671252568	0.6522308609627004	0.5245870587921078	0.6949260905157766	2.709683921167991	0.6244999088102793	1.0	0.0	1.0	0.0	1.0	1.0	1.0	1.0	0.0	1.0	1.0	1.0	1.0	1.0	1.0	12.0	-55029.38411931073	0.0	0.0	85.0	-1394.9267113780531
208610000	-56870.35463006339	-1446.7091522168178	-55423.64547784657	0.455359313603309	2020.884366713794	48.565347019417096	140.3746401577922	15.440081214248178	5.429545963001863	0.2953482128734597	0.18113021263365756	0.18934621872637675	0.3341753557665051	1.0840726212403415	0.7754838489068825	9.675463377827578E-4	0.8351509472645032	9.675463377827573E-4	0.8351509472645042	0.5597270372563764	0.38609131929743873	0.2748166032225981	0.018252623668246513	1.185644798404926	0.3549185166317212	0.3388424938801123	1.177779322566179	1.028645918276513	0.3862903324641735	0.1962879672705123	0.14462134470712798	0.5074645263115167	0.7710547048157922	0.22421361172134735	1.0	0.0	1.0	0.0	1.0	1.0	1.0	1.0	0.0	1.0	1.0	1.0	1.0	1.0	1.0	12.0	-55043.58149237799	0.0	0.0	87.0	-1383.7201795991607
208620000	-56882.09027444187	-1458.7415456592944	-55423.34872878258	0.5034476528786419	2020.8362783745188	48.57440191782485	107.29897372793407	14.13447160589338	5.217122999629969	0.29197664672341234	0.1785684885972656	0.19081352047176128	0.3386413442075598	1.2807525337820798	0.782527070319793	9.622360828898958E-4	0.8850079816456135	9.622360828898949E-4	0.8850079816456151	0.48657643469243295	0.05860258846581763	0.7699189132477137	0.35779416958015875	2.1562241190446136	1.9877925779828978	2.316659298651275	0.8474178823827234	1.4589785707845968	1.7895200550267683	0.8242739061208278	1.059333026384922	1.0577500080278415	2.192936495054643	2.3552622628488025	1.0	0.0	1.0	1.0	1.0	1.0	1.0	1.0	0.0	1.0	1.0	1.0	1.0	1.0	1.0	13.0	-55027.33759822364	0.0	0.0	82.0	-1378.6294558394159
208630000	-56862.6614278219	-1440.7469121248382	-55421.91451569706	0.4534386196591232	2020.886287407738	48.138910517481364	165.17742981565723	15.936317116466713	4.4993931897035795	0.2901688572625797	0.18108449806919424	0.19307273378164275	0.3356739108865824	0.6598723118962438	0.7197914940601369	9.547493995396055E-4	0.8022470853463284	9.547493995396065E-4	0.8022470853463288	0.9886808444896137	0.21086526068094996	0.9638284875929451	0.9667636743587349	1.369235538585747	0.9740526934883188	0.513391041148063	0.7190861003282785	0.27761913681679756	0.6080366860664755	0.563800755503312	1.5257968335992573	0.9077305126149728	3.221626900049421	0.7755419341791329	1.0	1.0	1.0	0.0	1.0	1.0	1.0	1.0	1.0	1.0	1.0	1.0	1.0	1.0	1.0	14.0	-55012.18728832732	0.0	0.0	81.0	-1368.6131771373373
208640000	-56881.782925975174	-1460.4244526056527	-55421.358473369524	0.4459204872212869	2020.8938055401761	47.991598788750615	137.38747945240235	15.243790746477677	5.488303077369989	0.28845725450345383	0.1816652038701433	0.1935352215230375	0.3363423201033644	0.7538684598595511	0.7566531024510356	9.306486037681748E-4	1.036357265941034	9.306486037681767E-4	1.0363572659410332	1.2550637876841064	0.6118319006775076	0.2797545928536323	0.9330197976595708	2.1624608638442804	0.9135436877922657	0.853918645187629	1.1380375902250146	0.645911066895257	0.9854596021599938	1.0331282287442194	0.9509888363080469	0.9630765851439826	2.7029035428384725	2.3223378937992316	1.0	1.0	1.0	0.0	1.0	1.0	1.0	1.0	1.0	1.0	1.0	1.0	1.0	1.0	1.0	14.0	-55041.89627410717	0.0	0.0	82.0	-1373.6064006429872
208650000	-56842.525110099545	-1429.0579182762415	-55413.4671918233	0.4693964020169193	2020.8703296253805	48.626832290316905	194.59808636193574	16.39473990475859	4.9049519110323665	0.29228291579945054	0.17930131723684253	0.19130550535479748	0.33711026160890845	0.9367829655038596	0.7764211834959566	9.060601782658506E-4	0.6237745216720284	9.060601782658501E-4	0.6237745216720294	0.8404146809429481	0.4089940071079689	0.648203160934335	0.13934053892549808	1.3932513682616205	0.9809931064162207	0.15741759692746665	0.3834838323114471	0.25558308270959473	0.7161655179050653	0.5185304299043861	0.540760434336788	1.2213296815497008	1.1904662597544313	0.41210091219594214	1.0	0.0	1.0	1.0	1.0	1.0	1.0	1.0	1.0	1.0	1.0	1.0	1.0	1.0	1.0	14.0	-55019.41939146629	0.0	0.0	79.0	-1369.2823404211879
208660000	-56866.929037492584	-1435.6931447144348	-55431.235892778146	0.4896543224898106	2020.8500717049076	48.63504149769269	156.56137060650642	15.668993517158883	5.153126984363274	0.29038129906938437	0.18409205962956582	0.19275044846160955	0.3327761928394394	0.7563754058205819	0.7327759177394984	9.397125087033833E-4	0.8318088623567998	9.397125087033859E-4	0.8318088623568032	1.1595823932080704	0.3378310735866291	0.6414647704596661	0.7276133281074124	1.8940005698120541	1.2681719539845355	0.4126299301260552	0.5153121606429668	1.09132707177307	0.48231549109906185	0.5583725360236695	1.0898058276939049	1.569998426553495	1.8995955635393773	1.0567713207408305	1.0	1.0	1.0	0.0	1.0	1.0	0.0	1.0	1.0	1.0	1.0	1.0	1.0	1.0	1.0	13.0	-55042.66257712827	0.0	0.0	84.0	-1363.833621934124
208670000	-56857.3959464494	-1427.6988516112913	-55429.697094838106	0.5116439968215308	2020.8280820305758	48.118937821211084	131.24000075108447	14.974510346347053	5.005146447860802	0.2914969323487338	0.1768601885534367	0.1953063363605573	0.3363365427372713	0.890321660078734	0.7745432746905134	8.922621189729276E-4	0.7790722124411702	8.922621189729258E-4	0.7790722124411694	0.7146430582750161	0.2944237162288054	0.8849585655488106	0.17940413918173176	2.0449712754383804	0.8898831588166675	0.49347231022752486	0.5434287581400167	0.720119968411157	0.6252293476807563	0.34994436584418587	0.8450789285826068	0.578162336940833	2.302310488735339	0.9874946126695169	1.0	1.0	1.0	1.0	1.0	1.0	1.0	1.0	1.0	1.0	1.0	1.0	1.0	1.0	1.0	15.0	-55034.797970538086	0.0	0.0	81.0	-1355.8083723288457
208680000	-56873.965313985645	-1469.241124602858	-55404.72418938279	0.47658927234820997	2020.863136755049	48.68229217287969	173.86585193896764	16.153312890149135	5.206591514384549	0.291553568191384	0.175741699853057	0.1912561305480547	0.34144860140750344	0.7843272179734535	0.7477089065043933	9.014711150679413E-4	1.0664389295543366	9.014711150679384E-4	1.0664389295543344	1.3381796654851261	0.8650614332436817	0.6174932968154688	0.5516177538683633	2.3857940358319354	3.667403629405083	0.9801565605449925	2.0196490189492233	0.456199444563366	1.1945927390294941	0.012644074215723165	0.9122077540786259	0.323329579253101	3.158080130418828	1.485368979492472	1.0	1.0	1.0	1.0	1.0	1.0	1.0	1.0	1.0	1.0	1.0	1.0	1.0	1.0	1.0	15.0	-55010.76720973721	0.0	0.0	80.0	-1375.1202306219018
208690000	-56828.14473054167	-1427.0997916566103	-55401.04493888506	0.47239067656694517	2020.8673353508304	47.52308378594937	162.72242568563547	15.91682745933284	4.9586798489080195	0.2930721998316966	0.18290703474067357	0.19010796779449607	0.3339127976331329	0.7884192401910038	0.7664899710874018	9.711256283511845E-4	0.8632448502629659	9.711256283511823E-4	0.8632448502629668	1.2886186262176242	0.9285861318558248	0.6101715454345041	0.38664291620258723	1.9218297021363355	1.4139066758418972	1.0099602530976708	0.5228398191213963	0.9248985083037001	1.5340894538911796	0.10912796137689798	1.017059084702152	1.4587010735599224	2.5309340325644207	1.4078875793795917	1.0	1.0	1.0	0.0	1.0	1.0	1.0	1.0	1.0	1.0	0.0	1.0	1.0	1.0	1.0	13.0	-54994.39648987442	0.0	0.0	89.0	-1352.229269042028
208700000	-56848.74288963131	-1425.798661930216	-55422.94422770109	0.46737165705245465	2020.872354370345	47.355151585730304	124.00853195120192	14.887307530205454	5.084421549755357	0.2930672523108896	0.18451221840963	0.1913372271358929	0.3310833021435866	0.6957424296506062	0.7503103054603432	9.634728368141134E-4	0.9956186999501381	9.634728368141137E-4	0.9956186999501383	0.9701634068487137	0.39852441825568113	0.4063863500100394	0.11438579526434181	1.5053238972202394	1.7337858754875493	0.20981742629850691	0.9302587350949766	0.22602315532098233	0.4677455926305996	1.3607714614051565	0.8910900938661339	0.6940447657215298	1.1783577213169254	0.7818022324394629	1.0	1.0	1.0	0.0	1.0	1.0	1.0	1.0	1.0	1.0	0.0	1.0	1.0	1.0	1.0	13.0	-55016.54293693277	0.0	0.0	86.0	-1350.3606592895355
208710000	-56863.178640231345	-1417.6207234337678	-55445.557916797574	0.4653992719700777	2020.8743267554273	47.24792382877279	137.83462415718472	15.276801375051633	5.090179247891346	0.2970674880506422	0.177377813567633	0.18803997439879644	0.33751472398292753	0.42197873441049094	0.6898357008790538	9.373026520698169E-4	0.777994628386827	9.373026520698142E-4	0.7779946283868254	1.0568030531514296	0.3791984938582583	0.37318935756925936	0.3036793929124843	1.2664044231027434	0.9744124926580966	0.3885248590796746	0.5254788999471626	0.25163234044258626	1.0726718448640908	0.1702252611853175	0.41907964383125135	1.0117879405692527	1.4456730312954378	0.47551280300410553	1.0	1.0	1.0	1.0	1.0	1.0	1.0	1.0	1.0	1.0	0.0	1.0	1.0	1.0	1.0	14.0	-55036.81871399754	0.0	0.0	84.0	-1352.3207652931362
208720000	-56878.000895386904	-1426.986417645033	-55451.01447774187	0.4650410155078215	2020.8746850118896	47.17662306218659	109.35389186087275	14.374324778560249	5.195258179125642	0.29206758420117684	0.17822401175878602	0.1919858659595768	0.3377225380804595	0.5556370176763727	0.7136841940060314	9.589723336839172E-4	0.9325000151513737	9.589723336839175E-4	0.9325000151513749	0.7064087400555482	0.8693002339465242	0.35957440028828397	0.6821544573456912	1.860362827569695	1.1740482434731745	0.2476495886457888	1.1099429098611968	0.40519519057208675	0.5935474024175781	0.6702874107930392	0.3387585013703099	0.8014530036339996	1.748520230839918	0.7380737256796022	1.0	1.0	1.0	1.0	1.0	1.0	1.0	1.0	1.0	1.0	1.0	1.0	1.0	1.0	1.0	15.0	-55046.440305424716	0.0	0.0	87.0	-1349.4458608133623
208730000	-56902.33342254662	-1436.5652621818494	-55465.768160364765	0.5023608884405123	2020.8373651389568	47.54340376120759	106.8571975519721	13.995411953450775	5.616750204401858	0.28928118617044896	0.17889286920964195	0.19306039046258347	0.33876555415732484	0.5932180901976294	0.7204566251633755	9.751053225139535E-4	1.0142547577913839	9.75105322513953E-4	1.014254757791386	0.7965698192693643	0.3872707933361496	1.5460532745704392	0.8576242702253523	2.308883974222736	1.3680256926180971	0.4453176687834	0.45518387348432515	1.1338249737937698	0.8296971830267647	0.7051986034846368	0.7830580689335217	0.9943875508413558	1.338700619650557	1.0188269951330118	1.0	1.0	1.0	1.0	1.0	1.0	1.0	1.0	0.0	1.0	1.0	1.0	1.0	1.0	1.0	14.0	-55067.37196462545	0.0	0.0	84.0	-1354.6028177596804
208740000	-56891.32219375791	-1452.7340378267968	-55438.58815593111	0.5115399229406328	2020.8281861044568	47.7103680536091	94.32525743713512	13.61326530902627	5.264560112959421	0.2917838153133788	0.18282710823675233	0.19360555187879097	0.33178352457107707	0.979208488562134	0.769583013269474	9.32876332601584E-4	1.1524138220095408	9.328763326015853E-4	1.1524138220095426	1.0628119624451948	0.22264357110661193	0.508177640985625	0.3848534958743058	2.0162324861534633	1.5382094110742321	2.3416563950501286	0.7071872510632066	0.8354017025647813	1.0700831534800856	0.3691317728685468	0.513870475172212	0.8179850518868617	1.755485729847448	0.31349042960668977	1.0	1.0	1.0	1.0	1.0	1.0	0.0	1.0	0.0	1.0	0.0	1.0	1.0	1.0	1.0	12.0	-55045.38517147578	0.0	0.0	90.0	-1368.919701249097
208750000	-56871.93639246694	-1434.158229475833	-55437.778162991104	0.48910065816398	2020.8506253692333	47.89472630275927	107.69723481797571	14.224391091066948	5.1149814633166075	0.29297835907306996	0.17889021162358634	0.19044219694460332	0.3376892323587396	1.0289418083718889	0.7868794473338482	9.28974500229476E-4	0.9939929885747595	9.289745002294773E-4	0.993992988574759	1.358909891283135	0.20971043497301883	1.4081298995641445	0.4590539643337319	1.2639316002411969	1.0766037547934033	0.2126185851364048	0.46765869090625406	0.6747443126638204	1.160016892060031	0.5269027162765826	0.5158228266924555	0.4059072429166723	1.6501659995534013	0.5769580012158838	1.0	1.0	1.0	0.0	1.0	1.0	1.0	1.0	0.0	1.0	1.0	1.0	1.0	1.0	1.0	13.0	-55025.881338982756	0.0	0.0	91.0	-1357.641558600708
208760000	-56888.77343838903	-1428.3921442648812	-55460.38129412415	0.4621248585355632	2020.8776011688617	47.51547097206895	117.95903057647385	14.436608082683986	5.433921283895274	0.2951119535303644	0.17536258063427693	0.1926415550352481	0.3368839108001098	0.9565889868515317	0.7721357175921748	9.314255766159824E-4	0.7624812637133984	9.314255766159814E-4	0.7624812637133986	0.8870993515493879	0.2611501177108215	0.42293666569904187	0.21852945030327206	1.9194592282839635	1.4943974437573346	1.9698119835901673	0.9364745484697378	3.4851204916594276	1.224852574972685	0.1786919664996257	0.2667118601516278	0.9745696171177002	2.6814760481635007	0.5471970816278215	1.0	1.0	1.0	0.0	1.0	1.0	0.0	1.0	0.0	1.0	1.0	1.0	1.0	1.0	1.0	12.0	-55041.82072446062	0.0	0.0	95.0	-1360.291490477171
208770000	-56881.052798262834	-1424.9817208458198	-55456.071077417015	0.46150933454819804	2020.878216692849	47.11550994227614	97.95590674995648	14.073312538521103	4.952743332188748	0.2913723942639213	0.18011508213439287	0.1915896716757482	0.3369228519259369	0.9383509012191104	0.7684943184311418	9.588577665202492E-4	0.9256240167141435	9.588577665202491E-4	0.9256240167141436	0.9930548990463928	0.5901013191744785	0.09243192792854488	1.749018848185504	1.575779662402289	0.672763225451666	2.161147307930885	0.6495733259510535	1.6261487244901043	0.45264534320909966	1.257325786931471	0.3960626823985613	1.1265774191355435	1.7325061424213246	0.58698560992235	1.0	1.0	1.0	0.0	1.0	1.0	0.0	1.0	0.0	1.0	0.0	1.0	1.0	1.0	1.0	11.0	-55062.78899566856	0.0	0.0	93.0	-1353.874083697435
208780000	-56925.27235567725	-1440.865508206584	-55484.406847470666	0.46327670715998154	2020.8764493202373	48.036411910288535	122.94834288271288	14.892484129624286	5.200917961981884	0.29551441837562076	0.17872132704932497	0.19390848360946503	0.33185577096558855	0.9275081382243219	0.7855856627475944	9.038048426715864E-4	0.9705853367160419	9.038048426715849E-4	0.9705853367160427	1.0716993047550119	0.24092307982970662	0.7288865613462959	0.38484850784203933	1.1870655729302326	1.522272778291858	1.8081545229144034	0.24635654198010823	2.486655919979871	1.688875534320789	0.014992354523980218	0.5687988700769416	1.3064491144219808	0.7558705111572965	0.36093405641711873	1.0	0.0	1.0	0.0	1.0	1.0	0.0	1.0	0.0	1.0	0.0	1.0	1.0	1.0	1.0	10.0	-55059.95998250819	0.0	0.0	98.0	-1369.8970710930073
208790000	-56888.94827598939	-1419.5155966796144	-55469.43267930977	0.4422426064346489	2020.8974834209628	47.14051412576974	112.6994725454896	14.568677012389298	4.836412269495067	0.29118704905581244	0.17908046594534296	0.19370199280104172	0.3360304921978022	1.2699117453021125	0.7884877138470934	9.961577663634463E-4	0.9967586277735478	9.961577663634453E-4	0.9967586277735476	0.4705551008323574	1.9049684620684808	0.4477166032012382	0.05060993209173512	1.3086315882940796	0.7066617287219724	0.360931101039444	0.6631100579848676	0.8227922339832858	0.5505980199570316	0.07390190827636565	0.9071368797970806	0.22926380888774098	1.0188764650510422	0.336989816163552	1.0	0.0	1.0	0.0	1.0	1.0	0.0	1.0	0.0	1.0	0.0	1.0	1.0	1.0	1.0	10.0	-55054.94416495235	0.0	0.0	94.0	-1352.1868200908802
208800000	-56898.30649998839	-1421.8401293454542	-55476.46637064294	0.532329012444842	2020.8073970149526	47.11362503107757	115.1982405740066	14.450409191438853	5.014180578592397	0.2933863600954271	0.1730168047709422	0.195328278585971	0.338268556547659	0.543328248022876	0.7182757057995361	9.600086423581234E-4	1.0709556825820257	9.600086423581231E-4	1.0709556825820246	0.2946996387829445	4.257688618701191	0.47232607026026313	0.3246216291026893	0.7816087004891689	0.30308541794410937	0.5854866530384041	0.6519813931910784	0.45692244359033285	0.22276790454573975	0.24408191946933425	0.7414388242051149	0.20833668867844188	0.5956908730123951	0.4682936743810933	1.0	0.0	1.0	0.0	1.0	1.0	0.0	1.0	0.0	1.0	0.0	1.0	1.0	1.0	1.0	10.0	-55065.95588534317	0.0	0.0	93.0	-1351.6325868367721
208810000	-56889.38072454902	-1424.982690230582	-55464.39803431844	0.5058278677955796	2020.8338981596016	46.682954555389344	85.53938331987828	13.805162170242506	5.201050682590604	0.29174832468693274	0.1791083270601689	0.19138119800296355	0.3377621502499341	0.3910736405596161	0.6680722857036381	9.475939382485357E-4	1.1584930851911341	9.475939382485367E-4	1.1584930851911355	0.7414761774278129	0.6211626304524155	1.102853324102197	0.2047804150592565	1.4802847023798653	1.5461317650600834	0.01877208553485353	0.1375067076870407	0.8244813615584554	0.5231485049250116	1.4269751170142264	0.6917526523033999	0.6797966154781572	1.049704698090044	0.806850224076213	1.0	0.0	1.0	0.0	1.0	1.0	0.0	1.0	0.0	1.0	0.0	1.0	1.0	1.0	1.0	10.0	-55056.760052111546	0.0	0.0	96.0	-1350.416631717708
208820000	-56896.998954905626	-1404.1357578403704	-55492.86319706526	0.4939461006795015	2020.8457799267178	46.30930610632817	92.93882843983432	14.072191026559903	5.100441406038896	0.29102193595072	0.18054341902641255	0.1906724947729327	0.3377621502499341	0.6989138097107072	0.7468159479410631	9.968236129543943E-4	0.860884769610382	9.968236129543932E-4	0.8608847696103813	0.7045801476097893	0.21439785802261924	0.5673086577210021	0.1414019511024097	1.9057551512386801	1.0427169636331128	0.6966601298174039	1.051842179561445	1.7709211525901782	1.138552909726948	0.17356107823489256	1.3151472729279001	0.48745869244343587	2.091958155900452	0.4365532313615465	1.0	1.0	1.0	1.0	1.0	1.0	0.0	1.0	0.0	1.0	1.0	1.0	1.0	1.0	1.0	13.0	-55060.33481481151	0.0	0.0	100.0	-1334.4554618064037
208830000	-56902.23340623793	-1420.1878325824366	-55482.045573655494	0.4421022537905107	2020.8976237736067	47.06548422533963	98.4685921392308	13.748232356694091	5.477269339150523	0.29275180959354147	0.17926390916279306	0.1926961832923256	0.33528809795133924	1.5387792850705788	0.7924928316807034	9.817667270617285E-4	0.8977421405261224	9.817667270617272E-4	0.8977421405261249	0.7253081737172308	0.17828645428469378	0.4896878935163199	0.16810455109186426	1.628928988921991	0.8079280365395369	2.798863997610503	0.6556495487733103	0.8997460310317521	0.7929871931086439	0.20998894946723282	1.1966884641093012	0.8922079997572282	1.320941043692468	0.7177198820414927	1.0	0.0	1.0	0.0	1.0	1.0	0.0	1.0	0.0	1.0	1.0	1.0	1.0	1.0	1.0	11.0	-55067.14778555869	0.0	0.0	92.0	-1351.2872353882412
208840000	-56894.6487502627	-1458.9582205455558	-55435.69052971714	0.46727494369612627	2020.8724510837012	47.24568767027511	93.0181783061725	13.548696420441443	4.900149291165735	0.2934771895957566	0.17884506478051182	0.191804780436615	0.3358729651871159	0.9161074832124426	0.7774953312848281	9.736972538320375E-4	1.1423440970472032	9.736972538320356E-4	1.142344097047203	1.0499881539126268	0.5669568193969877	1.2338811426195	0.6175242768104447	3.023101146719637	3.437139323410682	1.171708106407131	1.5705262718067403	0.5493826511108036	1.3565239101121935	0.7553861709690332	0.8475935589240878	2.3241971456546553	3.8431465494853625	2.747220567117446	1.0	1.0	1.0	1.0	1.0	1.0	0.0	1.0	1.0	1.0	1.0	1.0	1.0	1.0	1.0	14.0	-55038.39621982911	0.0	0.0	91.0	-1360.7491189018558
208850000	-56882.897068543076	-1423.7432846558581	-55459.15378388722	0.5292878675429906	2020.8104381598544	47.358797089947	103.69219045267994	14.110702328515647	5.675284784867486	0.2931464412843888	0.17982909390828716	0.19247151952644714	0.33455294528087615	0.9157402083602377	0.7733854167270475	9.127804340173061E-4	0.8234126398106688	9.127804340173044E-4	0.8234126398106674	0.7932382561632141	0.9442240385236018	0.8721018163451998	0.29780945677467574	0.8322136126315526	1.1992929514694346	0.12009637277763462	0.8301068441226866	1.8616343112721694	0.55621601231767	0.1458639555949981	0.7106191089839206	0.7852550708990201	1.86889730715593	0.352571620975076	1.0	0.0	1.0	0.0	1.0	1.0	0.0	1.0	0.0	1.0	1.0	1.0	1.0	1.0	1.0	11.0	-55043.692521630626	0.0	0.0	93.0	-1360.5976619380058
208860000	-56869.78097291301	-1415.766155933116	-55454.01481697989	0.5367383563418373	2020.8029876710555	46.68120927222867	103.87802601185258	14.711828908192697	5.307303578166357	0.2916803998257539	0.17966262000446884	0.1906065748206618	0.33805040534911474	0.9271496673888237	0.7582589534492246	9.885271004347101E-4	0.9855533581807685	9.88527100434706E-4	0.985553358180768	0.7196710150348157	0.4010904108078092	0.3834216234527716	3.4251994032675817	1.6866404814044567	1.4907271676257503	0.6019273321019828	0.7784322799614208	0.27051116810238035	0.6725638650894743	0.4541275875932144	0.3653041924750218	1.4294338110182694	1.9275622611013612	1.4757066840717958	1.0	1.0	1.0	0.0	1.0	1.0	1.0	1.0	1.0	1.0	0.0	1.0	1.0	1.0	1.0	13.0	-55051.548601313436	0.0	0.0	87.0	-1336.9084685880696
208870000	-56890.84118604451	-1411.2377348884384	-55479.60345115607	0.5451907889153497	2020.794535238482	46.82754354582153	83.80553288477684	13.611601168116255	5.110289718727559	0.29065431318106355	0.1787268085183913	0.19581554573851084	0.3348033325620336	1.0672325231468587	0.8016361074290888	9.960421811397863E-4	0.8569076874195863	9.96042181139788E-4	0.8569076874195852	0.5181720624403331	0.2873020455533552	1.8885909698320265	0.44854503274117996	2.210881810544155	1.282743161613673	0.9226921699781101	0.967821638712543	0.6554342830707863	1.0259656616167916	0.28145189237182516	0.9881565352363431	1.5489332879262	1.6799398107265997	1.128690314341881	1.0	1.0	1.0	0.0	1.0	1.0	0.0	1.0	1.0	1.0	1.0	1.0	1.0	1.0	1.0	13.0	-55080.280233470185	0.0	0.0	82.0	-1338.5776113370807
208880000	-56889.00363436298	-1405.743800383194	-55483.25983397979	0.5043603134052339	2020.8353657139921	46.55695721038248	107.48028098508928	14.47185608264039	5.302872987951659	0.29652949742635226	0.17833562828155564	0.18920051580797573	0.3359343584841156	2.4075350211382194	0.8130583239428413	9.931520758499602E-4	0.7912448615340104	9.931520758499602E-4	0.7912448615340116	1.1596458166823167	1.2765161203855935	0.5687096205104168	0.3189329081807853	1.1001870503087465	0.8400550456570623	0.20832621138654997	0.3805312071019168	0.862696596291686	0.3906298733516745	0.23885757788022294	0.36845946132877916	1.2211087449970928	2.7846708144037873	0.4471300290286307	1.0	1.0	1.0	0.0	1.0	1.0	0.0	1.0	1.0	1.0	1.0	1.0	1.0	1.0	1.0	13.0	-55088.837975498944	0.0	0.0	84.0	-1337.088041476011
208890000	-56910.69877229468	-1424.8631735262509	-55485.835598768426	0.4708515754995222	2020.868874451898	47.021163129473535	109.09787274218623	14.53103261143959	5.0119142032971675	0.2876394895047277	0.18060095166747342	0.1921096655324439	0.3396498932953543	1.0243980578678915	0.7383797848026976	9.875904667175468E-4	1.1619991178421953	9.875904667175457E-4	1.1619991178421936	1.3735707786047453	3.7656500091433345	0.8534623014001825	1.4873371850333474	1.5395021234837531	1.7378973739831056	4.304179144254764	0.6854099618528855	1.0085314200441726	1.3244770060258066	0.5837757162337786	0.8191915481957067	1.7346366461614056	3.2658839992258404	0.4249449053123235	1.0	0.0	1.0	0.0	1.0	1.0	0.0	1.0	1.0	1.0	1.0	1.0	1.0	1.0	1.0	12.0	-55101.01428428029	0.0	0.0	87.0	-1330.753885204879
208900000	-56866.41701950031	-1405.814573948006	-55460.60244555231	0.511851376715614	2020.8278746506817	47.331530809386614	127.34017828775582	15.123016357982063	5.210697852717372	0.2916630456021748	0.18182960375592255	0.1919884483794221	0.3345189022624798	1.539144729661861	0.770458535450057	9.681055985867036E-4	0.9904698919967575	9.68105598586705E-4	0.9904698919967583	0.707683273265863	0.5802136784034817	1.2391181125709627	2.071013174670906	2.4130675222821973	2.002854378364319	0.31626647600066354	1.216014331358108	1.517465167111621	0.8674657107925997	0.523395387603243	0.5604301342219624	1.8959981086327045	1.6892582092271138	1.3802841988497412	1.0	0.0	1.0	0.0	1.0	1.0	0.0	1.0	1.0	1.0	0.0	1.0	1.0	1.0	1.0	11.0	-55081.77296933991	0.0	0.0	86.0	-1326.54223306585
208910000	-56838.07776140802	-1397.079469747962	-55440.99829166006	0.5166385122719279	2020.8230875151253	47.504594051943194	149.070247598908	15.99766159168327	4.882189210371266	0.2873301897300973	0.1810100087842213	0.19547309578687813	0.33618670569880266	1.5743389090991795	0.7869397970274571	9.355082912170082E-4	0.9158050638419063	9.355082912170093E-4	0.9158050638419076	1.1732568446363947	0.30592654179430906	0.49366166132336187	0.2501077114849913	1.037880148105867	1.1796850717362501	1.5096163061405465	1.3233085513764833	0.6010306960641456	0.18345668161628853	1.4831992833940029	0.7748927547984176	0.7603606852921876	2.7049997661374783	0.5435302401913784	1.0	1.0	1.0	0.0	1.0	1.0	0.0	1.0	1.0	1.0	0.0	1.0	1.0	1.0	1.0	12.0	-55047.36459602944	0.0	0.0	86.0	-1323.4210343413774
208920000	-56834.64330880242	-1409.5885919076763	-55425.054716894745	0.5161903164958167	2020.8235357109015	47.751729374330786	124.13994582310099	15.07439822192586	5.3834787315514205	0.2897643243693978	0.18088122815540594	0.18909378431230556	0.3402606631628901	0.8773657291068483	0.7767788036630201	9.937929626850867E-4	0.9935918258016727	9.937929626850856E-4	0.9935918258016728	1.1814109398647366	4.571493122894863	0.8444470970419401	0.699157135298389	2.0855998759620786	2.3335474138487333	0.43868366579475554	1.31666515872207	0.5305448374001003	1.5632195350376428	3.6403715278707596	0.22858517369624456	0.9140010651500049	2.063238614998632	1.124342548004288	1.0	0.0	1.0	0.0	1.0	1.0	0.0	1.0	1.0	1.0	0.0	1.0	1.0	1.0	1.0	11.0	-55034.07789275984	0.0	0.0	91.0	-1326.501995207256
208930000	-56862.23012235763	-1407.2142567100032	-55455.01586564763	0.4822176887117045	2020.8575083386856	47.90536352852295	136.86202855867353	15.074108401970266	5.030097521095741	0.2921198689833711	0.18307989526398544	0.19003110951049607	0.3347691262421469	1.012765921081558	0.7548635225694026	9.985513244409334E-4	0.7699468398686172	9.98551324440933E-4	0.7699468398686163	1.2069138717718875	0.34937098241008596	0.969685882212933	0.8368954419110575	1.8406303257726107	1.1177553235326905	1.2038039616013048	0.5933203619744548	1.315819810962824	0.4303505669479445	3.2769232001298434	0.2728102941551875	1.0857905127322371	1.9139758033991576	0.7218773665676321	1.0	1.0	1.0	0.0	1.0	1.0	0.0	1.0	0.0	1.0	0.0	1.0	1.0	1.0	1.0	11.0	-55053.84749264566	0.0	0.0	90.0	-1340.9450492881488
208940000	-56866.71566153837	-1441.7480283050693	-55424.967633233304	0.5271531078720594	2020.8125729195253	48.69026703908161	113.50574895219518	14.451052711483822	5.876118255741895	0.29185345248441613	0.1777974869102927	0.19430072277709967	0.336048337828191	1.3905791216774819	0.8020935878720401	9.23985034590529E-4	1.012785012633537	9.239850345905285E-4	1.0127850126335385	0.8829744229293461	0.3600068780663984	0.7975141645132301	0.08779043424333982	1.7641465112207628	1.6042758188117223	0.4694906192086982	1.6318540588622947	3.5489689494319294	1.0804495579257327	6.120080352418673	0.28288591674558566	0.9543010968287702	1.7237300056863343	0.25653859214379265	1.0	0.0	1.0	0.0	1.0	1.0	0.0	1.0	0.0	1.0	0.0	1.0	1.0	1.0	1.0	10.0	-55042.1180975145	0.0	0.0	90.0	-1359.8641790831018
208950000	-56870.750996342205	-1429.929889468247	-55440.821106873955	0.519992143682219	2020.8197338837151	48.50791876375455	123.45372034566824	14.617664582813498	4.817579522079608	0.29166672961052864	0.1818550906983666	0.19364172901159535	0.33283645067950896	0.4857040472701501	0.711428445382543	9.034423057211577E-4	0.905042676914131	9.034423057211589E-4	0.9050426769141289	0.49254330013752745	0.23487295505715933	0.8283026934050097	1.2667301867775063	1.118171634768854	1.5476879760693272	0.020751496141600354	0.7683288463278484	0.19213588546328905	0.9914090336132598	0.49797480999856825	0.3162938090462653	1.6229908659127907	2.5545028319007983	0.706633397276314	1.0	1.0	1.0	0.0	1.0	1.0	1.0	1.0	1.0	1.0	0.0	1.0	1.0	1.0	1.0	13.0	-55060.07337373383	0.0	0.0	85.0	-1357.0085341535607
208960000	-56889.25166188472	-1414.2695426077867	-55474.98211927694	0.56517258979265	2020.7745534376047	48.27523007478086	111.40465238244094	14.596779473192301	5.4434258806872045	0.2904793174338681	0.18115999806503363	0.1905647186897789	0.3377959658113189	0.48657944195870656	0.6614069703175871	9.965932339921935E-4	0.7397463995315104	9.965932339921924E-4	0.7397463995315103	0.49724578887609844	0.24726812991886366	0.5848709211003642	0.4105475874803926	2.30352874742812	1.586994333560816	0.009936072214234102	0.3502134830057641	3.5264069512865803	0.4359513939305895	0.5320294244829095	0.27243039991736145	0.11871178375523671	2.061720759648699	0.911880851947404	1.0	1.0	1.0	0.0	1.0	1.0	0.0	1.0	0.0	1.0	1.0	1.0	1.0	1.0	1.0	12.0	-55081.17464211845	0.0	0.0	88.0	-1351.3219885765736
208970000	-56879.60549513732	-1436.8700059460537	-55442.73548919127	0.5413717119053336	2020.798354315492	48.979975718534284	111.37797059022655	14.367804425955105	5.076589227861226	0.2943113850446327	0.18115999806503363	0.1877258508809915	0.3368027660093416	0.6339915472131341	0.7124725272670772	9.244114367309496E-4	1.0320672709047156	9.244114367309518E-4	1.0320672709047178	0.4537124380481708	1.0808848130872397	0.2941487423981434	0.7534893750536548	0.3711107294200509	0.718873842578277	1.3495544079846216	0.14826580027933012	0.09875848115178823	0.522163222741153	0.18275919559126177	0.2541028947739653	0.40532387567126216	0.9548553059230686	0.3155946221517298	1.0	0.0	1.0	0.0	1.0	1.0	0.0	1.0	1.0	1.0	1.0	0.0	1.0	1.0	1.0	11.0	-55066.68745189312	0.0	0.0	83.0	-1366.9894755029452
208980000	-56893.90210254377	-1423.437498328069	-55470.4646042157	0.527275387767078	2020.8124506396302	48.70753094930435	149.84283999117037	15.561289396178235	5.016847258931337	0.2920347144699062	0.18350759627549418	0.18927698080584315	0.3351807084487559	0.7582385100760644	0.7531791303094804	9.184499509796784E-4	0.8644092488320304	9.1844995097968E-4	0.8644092488320306	2.136103431970695	1.114722446428126	0.47656898896963823	0.3447718781349357	2.736808352360023	2.2242583829938396	0.9261859400211633	0.44369210664679976	0.3992614290582028	0.8086951932751053	0.9852449587288806	0.24142582642634033	1.0327566185680654	4.897479098415989	2.7824851778950777	1.0	1.0	1.0	0.0	1.0	1.0	0.0	1.0	1.0	1.0	1.0	1.0	1.0	1.0	1.0	13.0	-55101.03530875997	0.0	0.0	76.0	-1343.1444046418133
208990000	-56866.609543155195	-1409.8611974034397	-55456.74834575175	0.5380785919118605	2020.8016474354854	47.17535445850287	135.73315081067426	15.330556955897153	5.270642497645722	0.2920383010696324	0.18006647042196164	0.19490358487045817	0.3329916436379472	1.075291661096415	0.7776443465485038	9.565028605932502E-4	0.8133532699436185	9.565028605932513E-4	0.8133532699436201	1.9496983410824538	3.8468659969825514	0.7469491508304013	1.3521000493352957	2.5811320050279636	1.6053492470106399	1.7696692903241784	1.677937420584695	0.42254335231041346	1.9674835250162312	1.0761309049856633	1.2191813634398272	2.0277096501026706	2.899443640925599	2.0383238390986835	1.0	0.0	1.0	0.0	1.0	1.0	0.0	1.0	1.0	1.0	1.0	0.0	1.0	1.0	1.0	11.0	-55089.86659847296	0.0	0.0	80.0	-1331.8415064227493
209000000	-56838.92985437918	-1397.396417293028	-55441.53343708615	0.5350632145695812	2020.8046628128277	47.72475306148841	145.49062894898063	15.62618011964863	5.3008918001242185	0.29281183971509955	0.18132671917325088	0.19438923876550104	0.3314722023461479	1.1207347089339676	0.7914744585911763	9.639171365912931E-4	0.7414990903720566	9.639171365912932E-4	0.7414990903720574	1.6520844388579385	0.6499599538237466	0.6404018007029739	1.4335566287899892	0.7654063229619226	1.7425674187895959	0.45532574724833885	0.7760579965074617	0.363440207679822	0.42215241806500653	0.5225285386226863	0.7183601615063533	0.9662866138676567	2.330748864214323	1.1048602463545611	1.0	0.0	1.0	0.0	1.0	1.0	0.0	1.0	1.0	1.0	1.0	1.0	1.0	1.0	1.0	12.0	-55064.43694614729	0.0	0.0	84.0	-1332.5640649395725
209010000	-56876.74577343093	-1405.214885592481	-55471.530887838446	0.5166018889263673	2020.823124138471	47.22044014083659	108.98285899697358	14.640984541418597	5.147736307571821	0.2940584892708486	0.17749700598738033	0.19494058375138493	0.33350392099038545	0.6070956014442577	0.7502363793107485	9.922529704787589E-4	0.9826495445698396	9.922529704787576E-4	0.9826495445698389	0.6389288361631666	0.33790364016232416	0.5932071583782662	0.17692348591860488	0.8489140468461218	0.7419653962046003	0.5932692399014831	0.7061114724362116	0.3894680869246917	0.24328796716875223	0.597780919383774	0.5294185284251496	0.5916586097964213	1.6694000897775347	0.3256413041523765	1.0	1.0	0.0	0.0	1.0	1.0	0.0	1.0	0.0	1.0	1.0	1.0	1.0	1.0	1.0	11.0	-55092.75827445515	0.0	0.0	89.0	-1338.4630567710158
209020000	-56883.897976414686	-1434.700739660377	-55449.197236754306	0.5206918457672727	2020.81903418163	47.95295012406916	124.2181650267832	14.753151201078722	5.114285218883009	0.2881758285403802	0.18041327562973958	0.1975189218831445	0.3338919739467351	0.7150601326823087	0.7380419570117639	9.624452540971166E-4	1.0400331164940975	9.624452540971161E-4	1.040033116494096	1.917477347044416	5.481274445581651	0.6238994855923634	2.017344477733967	0.5319998116935387	0.6773187751893757	1.6603618913175255	0.3632407494982257	1.0167770265479938	0.5971795013799457	0.5757574334865908	0.288340405775197	0.50900662958903	2.0352592355894585	0.0969257511927505	1.0	0.0	1.0	0.0	1.0	1.0	0.0	1.0	1.0	1.0	1.0	1.0	1.0	1.0	1.0	12.0	-55067.65134378302	0.0	0.0	86.0	-1352.397281128609
209030000	-56893.543083373006	-1431.8975753941993	-55461.64550797881	0.5213164857649625	2020.8184095416323	49.018349065152535	202.6198697380795	16.6283018243264	5.3722641707863	0.29711022883172084	0.17859298610301147	0.18779074022548628	0.3365060448397807	0.6394783395559593	0.7289898092876795	9.20214279187042E-4	0.7582431360812227	9.202142791870414E-4	0.758243136081222	1.1676281989824908	0.28771263592177276	0.6779951740416909	1.4061962378450223	1.857604330277056	1.1406246404848346	1.0614643059811544	1.0850969885435702	0.8366908004360989	0.7453263746079439	0.3802276670270176	0.5951021806838384	1.2509399921090316	3.5300798746063675	1.2476484524187037	1.0	1.0	0.0	0.0	1.0	1.0	0.0	1.0	0.0	1.0	1.0	1.0	1.0	1.0	1.0	11.0	-55068.34329446381	0.0	0.0	92.0	-1365.47541021999
209040000	-56893.399673439584	-1441.1170127940281	-55452.28266064556	0.5052323034601887	2020.8344937239372	49.59109776975801	179.10228403294497	16.214616527811007	5.1664486756314725	0.292242947520324	0.18136518407945534	0.19109974942018523	0.33529211898003475	0.7905085142197035	0.7824577124366695	9.447833249664309E-4	0.8449806558877556	9.44783324966432E-4	0.8449806558877573	1.569508637849465	0.32010401196827565	0.9325322742228549	0.3965080323580808	1.8018605579344156	2.290726357965513	0.7279902147346562	0.46472883926197583	0.20629086305940345	2.2276097241678436	0.9982407409382122	2.660252771041941	0.9912798243482381	2.0963514818955966	1.5319112041280334	1.0	1.0	1.0	0.0	1.0	1.0	1.0	1.0	1.0	1.0	1.0	1.0	1.0	1.0	1.0	14.0	-55058.28799055363	0.0	0.0	86.0	-1360.5241953557938
209050000	-56894.9187152683	-1462.3826890600924	-55432.53602620821	0.5773556230886392	2020.7623704043087	49.888558855793185	152.48690846056294	15.501480217839724	5.406848785060576	0.2923474365621357	0.17945293598779763	0.1895223147191823	0.3386773127308837	0.9257409732410271	0.7867639757860184	9.542132147038182E-4	0.9872715117329418	9.542132147038186E-4	0.9872715117329416	1.2970759134187382	6.211029219738474	1.3661211859072429	1.2721813039959062	1.8607146102453116	1.3147753845792036	1.9299106650872588	1.0976669548891704	0.7114283808405181	0.5585868458879484	3.1132933963476215	0.756771013643071	0.7743700712203818	2.809063846483908	1.2060337367774374	1.0	0.0	0.0	0.0	1.0	1.0	0.0	1.0	0.0	1.0	0.0	1.0	1.0	1.0	1.0	9.0	-55058.556710697325	0.0	0.0	92.0	-1378.5909321252436
209060000	-56898.97528193924	-1441.679864299095	-55457.29541764014	0.463367869812752	2020.8763581575845	49.654087341752174	186.76268336566164	16.04965756142086	5.548401132810186	0.29078804868801084	0.17876901699944847	0.19126646440908435	0.3391764699034557	0.39556119536205125	0.6494957595613238	8.631556324244292E-4	0.8548723431946589	8.631556324244304E-4	0.8548723431946578	1.9919655668049705	1.9288415997053074	0.565471767875357	0.7764040256273351	1.5007214761746897	2.471158166060436	1.6705586149948102	0.4522466557204891	0.8650585656631427	0.9530195104519802	0.5166591353065653	0.8950675223620795	1.1573305843113724	2.3196746113471183	0.816746262638727	1.0	0.0	1.0	0.0	1.0	1.0	0.0	1.0	0.0	1.0	1.0	1.0	1.0	1.0	1.0	11.0	-55076.32794508997	0.0	0.0	82.0	-1368.8419573865833
209070000	-56892.47872820844	-1443.4487053359044	-55449.03002287254	0.47047515255218914	2020.8692508748452	49.17406099512663	166.664130153335	15.845910375925921	5.202988571053709	0.29535950869388683	0.17732691219482202	0.19179879252368445	0.3355147865876061	0.7512503417164869	0.7454384727776482	9.059323905954535E-4	0.8749685294019507	9.059323905954526E-4	0.8749685294019509	2.74716239693497	0.7207850527796288	0.881342563581149	1.3052879750593878	2.1390687387587364	2.3081446820334857	2.4436365975804906	1.2192758703721465	0.0010865386460576578	0.3784327682899259	1.1058324628814347	1.3859591832797507	0.9824216937171787	3.722470147799645	0.864521347365048	1.0	0.0	0.0	0.0	1.0	1.0	0.0	1.0	0.0	1.0	1.0	1.0	1.0	1.0	1.0	10.0	-55080.31399641614	0.0	0.0	82.0	-1368.3470654616663
209080000	-56892.265290264666	-1432.1389066378429	-55460.126383626826	0.4852787314464204	2020.8544472959509	49.605453089475525	178.5980550359941	15.905757644430889	4.7613594495267595	0.289828995907078	0.18329847316412817	0.1939819132073453	0.33289061772144785	0.859550333576333	0.7487428633586745	9.075573709113865E-4	0.683913529033979	9.075573709113898E-4	0.6839135290339822	1.7292587202681187	0.2822511727973856	0.6373534193464635	2.527041448288534	1.601594990770451	0.746933315110011	0.4754339098955247	0.5823803275063218	0.006202383903705406	0.5160739216360656	0.6388510279226735	0.9214883219547484	1.1343953211909543	2.0193264854683837	0.6656269883073596	1.0	1.0	0.0	0.0	1.0	1.0	0.0	1.0	0.0	1.0	1.0	1.0	1.0	1.0	1.0	11.0	-55084.55409732844	0.0	0.0	81.0	-1371.664353764642
209090000	-56910.166852600276	-1461.48920845114	-55448.67764414914	0.48181039050251034	2020.8579156368949	50.37251583622905	173.33869335468614	15.606214048849507	5.416150273638412	0.2895808987759323	0.17793373246517635	0.19133013342737298	0.3411552353315177	1.026273050561525	0.7722207494742469	8.947991044646099E-4	0.8011359048595079	8.947991044646069E-4	0.8011359048595076	0.568363956792869	2.5298825398732556	0.3296312816999726	0.2701667045567026	1.591981288101058	1.3113437467465023	0.3582593392650728	0.7509152981055628	0.11311866804316427	0.19482568517251286	0.29943197530188875	0.23747274024753615	0.46474226348180586	1.2844350236346944	0.6295977326714968	1.0	0.0	1.0	0.0	1.0	1.0	0.0	1.0	1.0	1.0	1.0	1.0	1.0	1.0	1.0	12.0	-55073.47781166271	0.0	0.0	81.0	-1395.270509176074
209100000	-56960.783978767766	-1475.897322580644	-55484.88665618712	0.46922253462492486	2020.8705034927723	50.389193016303025	197.38665446470463	16.162688509403278	5.435935589423522	0.29138634527719826	0.1784821405150655	0.19506165771914502	0.3350698564885906	0.8562103366991627	0.7623437767891339	9.434924627580879E-4	0.7994657023294406	9.434924627580913E-4	0.7994657023294426	0.5943872831726735	0.8842188590173032	0.5037312886975122	1.2775490745253202	2.7453904539712584	1.1218565111460048	2.1992791832253094	1.7687625171154442	0.019490562993873178	1.6025090261316324	0.5521210592490907	1.4146134533842714	1.0238445891072772	2.44855824305611	1.2062411689211108	1.0	1.0	1.0	0.0	1.0	1.0	0.0	1.0	0.0	1.0	1.0	1.0	1.0	1.0	1.0	12.0	-55096.6354370727	0.0	0.0	84.0	-1401.5216309305763
209110000	-56953.42476613426	-1472.1192192959213	-55481.30554683834	0.4599847943655717	2020.8797412330318	49.76415962219138	191.20066226871333	16.0583669652162	5.2429017541415694	0.29122130242174254	0.18156854404285852	0.18894218103087695	0.3382679725045214	1.1380772942381978	0.7821362464880307	9.441606165796121E-4	0.8419611934443563	9.441606165796112E-4	0.8419611934443549	1.0289830326272036	1.6329060502875115	0.5351014988476325	0.741140214648158	2.1705964183877002	1.3891392254537285	2.8900763034094337	0.65522850341759	0.22267274609440327	1.575931531578512	1.7377845248531794	0.29119438151181265	0.9317999083340683	2.142823295761005	0.8489715562395599	1.0	1.0	1.0	0.0	1.0	1.0	0.0	1.0	1.0	1.0	1.0	1.0	1.0	1.0	1.0	13.0	-55089.08244004112	0.0	0.0	88.0	-1393.7395070632883
209120000	-56986.254989881054	-1467.8716336000184	-55518.38335628103	0.4817143671352283	2020.858011660262	49.8747161207246	200.7343993674764	16.25297831875589	5.424283225341831	0.29200394996779877	0.18148761112056308	0.19481859250065733	0.33168984641098026	1.1716709457447438	0.7892280974219883	8.9285924549725E-4	0.839061585116154	8.928592454972502E-4	0.8390615851161527	0.5169151455170948	0.27853649463015756	2.140847153150867	0.05796797654023414	1.7346888604243875	1.0101637336666787	2.034621704206467	0.6287049574064736	0.14824265566076877	0.17181379253894796	0.4878784650361888	0.5296387916592795	0.29340939399995664	2.078071364882707	0.9320985697854626	1.0	0.0	0.0	0.0	1.0	1.0	0.0	1.0	1.0	1.0	1.0	1.0	1.0	1.0	1.0	11.0	-55107.11938823875	0.0	0.0	93.0	-1399.8889448998996
209130000	-56973.88093429171	-1463.4768771303247	-55510.40405716138	0.4985338692450186	2020.8411921581524	50.30355762807739	178.59983721534417	15.867475434703174	5.328145890718523	0.2911952693050655	0.18180732275742614	0.19100183262476808	0.3359955753127397	1.0190434245582287	0.7494967319633508	9.0806822997556E-4	0.8020259668529569	9.080682299755612E-4	0.802025966852958	0.33165960633978764	0.24972106196941066	0.20921352489999379	0.15241546259859515	1.6886427445107908	1.1340081164740405	3.566552106507565	0.2345858244141257	0.564903208796802	0.252426481420381	0.38414638489578734	0.4181795735748651	0.26300414734673044	1.1374068156414858	0.4095278999283722	1.0	1.0	1.0	1.0	1.0	1.0	0.0	1.0	0.0	1.0	1.0	1.0	1.0	1.0	1.0	13.0	-55106.780869006776	0.0	0.0	87.0	-1394.764700392989
209140000	-56955.70002163366	-1438.4574986909965	-55517.242522942666	0.4635779201456654	2020.8761481072518	49.266191923229044	170.2589692405491	15.61596947090484	4.5980402186951945	0.29193770508638367	0.17818933968970582	0.19126766784484342	0.33860528737906653	0.566411292922678	0.7307088551318445	9.138845080418125E-4	0.637325781361579	9.138845080418129E-4	0.6373257813615789	0.13766332751668173	1.2329614063916208	0.9699775690111228	0.17520173975463835	1.882266040993074	1.1163752619695673	0.5288632440372458	0.9581924414803344	0.05893342166434301	1.1416995595549013	0.41794687194787344	0.6733829288042376	0.42882646465324753	2.427922181490288	0.5591542468823851	1.0	1.0	0.0	1.0	1.0	1.0	0.0	1.0	1.0	1.0	1.0	1.0	1.0	1.0	1.0	13.0	-55098.99735896479	0.0	0.0	86.0	-1378.2425109799394
209150000	-56928.65038918424	-1437.963909393531	-55490.686479790704	0.48993469454115096	2020.849791332856	49.313471983504016	148.3620213245095	15.160952636168831	5.21136312725055	0.2929973661869611	0.17714500253342863	0.1921154427047149	0.3377421885748948	0.6536867391718196	0.7324471304607726	8.853681027596304E-4	0.7518538602577299	8.853681027596279E-4	0.7518538602577298	0.4752416819668838	0.7204275435264905	0.07857386430143753	3.312656067939631	1.4703099214514324	1.0059472648162662	0.09619486721011859	0.48687768872206627	0.2633535770125651	0.12995561028872424	0.40717700709062815	0.5859817899907276	0.5998184386811711	1.1916023220918552	0.6864913471774337	1.0	1.0	1.0	0.0	1.0	1.0	1.0	1.0	1.0	1.0	1.0	1.0	1.0	1.0	1.0	14.0	-55111.317484202824	0.0	0.0	84.0	-1370.4191958249003
209160000	-56924.263732259045	-1442.5092433558316	-55481.754488903214	0.46649863879019143	2020.8732273886071	49.31094918779151	160.8694066789762	15.549012204837384	5.952294264680803	0.29467472334305056	0.18288815029022715	0.18894421282230428	0.3334929135444174	0.5783513612115501	0.7032860654553602	9.462678501723688E-4	0.7202400960784607	9.462678501723697E-4	0.720240096078462	0.8287249103268005	1.9114306819700684	2.136856898897141	0.18838401394561785	3.7377481451031205	1.2368955171100098	0.8422488476809908	1.0183197354043922	0.4396216539696315	0.6406940151296479	1.4270992122722153	2.346942496822307	1.1710209983867754	3.972531606156206	0.7349976977694609	1.0	1.0	0.0	0.0	1.0	1.0	0.0	1.0	1.0	1.0	1.0	1.0	1.0	1.0	1.0	12.0	-55086.96326592197	0.0	0.0	83.0	-1370.3054586197743
209170000	-56947.7200230663	-1462.0213169270694	-55485.69870613923	0.45912300440948706	2020.8806030229878	49.609314088249384	157.69145024996897	15.467173009379945	4.818714195173209	0.28977003916016403	0.17941962269132422	0.19415303903402706	0.33665729911448417	0.882366250367251	0.7618033572465507	9.367873955473344E-4	0.7550710525836537	9.367873955473326E-4	0.7550710525836531	1.036926147447515	0.501588197612355	1.4052931052856654	4.133919897265079	2.3567865832503876	1.6779622440393795	1.1213958843519665	1.1336079044972402	0.5743824133837286	1.2685139666372738	0.1844440258424383	0.20119699478541278	0.6527734746396511	2.7380762660293434	1.1299072699936308	1.0	1.0	1.0	0.0	1.0	1.0	0.0	1.0	1.0	1.0	1.0	1.0	1.0	1.0	1.0	13.0	-55084.14755723455	0.0	0.0	86.0	-1387.6405923094806
209180000	-56925.94316819169	-1462.1724235896295	-55463.77074460206	0.503148636162007	2020.8365773912353	49.06279666513114	117.18223174688487	14.15761669734156	5.2171176114796705	0.2921550577114616	0.17800775039646735	0.19263703628859363	0.3372001556034768	1.6910518595719415	0.8234702866297315	9.326681995147986E-4	0.8549106344382053	9.326681995147998E-4	0.8549106344382063	2.5053681744647083	0.25644863603401796	1.5279189221484613	0.5508108479783514	2.974366665994186	1.6438358481718205	0.8287791132148338	0.8413635174613522	0.2719151421813285	0.7877472220392527	0.27344036651535725	1.5490321528397386	1.7006119985926282	3.8571149049502753	1.4880879751165177	1.0	0.0	0.0	0.0	1.0	1.0	0.0	1.0	1.0	1.0	1.0	1.0	1.0	1.0	1.0	11.0	-55061.762726576744	0.0	0.0	89.0	-1385.638699126273
209190000	-56925.99017247128	-1470.3700810249345	-55455.62009144635	0.4892266208597257	2020.8504994065377	50.0604642555854	128.07054316970925	14.44364159349372	5.5797095206844185	0.28997948913907096	0.18140437312539467	0.19117275283680144	0.3374433848987324	0.9102740424430624	0.7921580436388975	8.949319895633322E-4	0.7923613857708806	8.949319895633335E-4	0.7923613857708814	2.317717064243978	0.21883652629193812	0.8952590743902105	1.7030503004841513	2.8336319086755637	1.5312280987062101	0.5285537769643605	1.1639031153126584	0.3037452410975285	0.8664774072318497	0.7541968638396201	0.948527936649912	1.1463666491126352	3.459446265485207	2.580896724165435	1.0	1.0	1.0	0.0	1.0	1.0	1.0	1.0	1.0	1.0	1.0	1.0	1.0	1.0	1.0	14.0	-55059.014596852656	0.0	0.0	85.0	-1390.0188014845019
209200000	-56938.13603876737	-1496.1184174499274	-55442.01762131744	0.47500187980431086	2020.864724147593	50.843218316954236	170.20485490385812	15.14812732562303	4.900181977042294	0.2849507552488114	0.18175894133610546	0.19444862468373275	0.33884167873134985	0.6392505783546817	0.752306659127105	9.277425943119439E-4	0.8517025379669767	9.277425943119433E-4	0.8517025379669787	1.5241716428845358	0.28110884721363866	0.6021031631547916	0.8022499558778159	3.5854385890801606	0.7557858273951544	0.024835934298385105	0.804450677109648	0.1825609053015148	1.4147779232122786	1.557262728380144	0.5407020281655295	1.99134899575874	2.757816245545979	1.6487964240529154	1.0	1.0	1.0	0.0	1.0	1.0	1.0	1.0	1.0	1.0	1.0	1.0	1.0	1.0	1.0	14.0	-55063.31238910585	0.0	0.0	82.0	-1415.3147114130095
209210000	-56938.587909778966	-1480.328619392521	-55458.25929038644	0.4681876603199035	2020.8715383670774	49.77424560991652	154.21377012809648	15.448205836158312	4.821140645746223	0.2910575437192705	0.17943803184998192	0.19553862226907023	0.33396580216167676	0.5832349113217584	0.735221280697455	9.454552795634316E-4	0.7941165694885932	9.45455279563431E-4	0.7941165694885924	2.5406962843252905	0.6841996602167939	0.4017302793798921	1.7580296686994303	4.361057836286054	1.8135871980392313	0.16474968082222485	1.4599260873394275	0.3431392325498018	0.3109298249021365	1.418376292755754	0.5756753695508756	1.2734257329582406	3.82803105663256	2.1532926591227444	1.0	1.0	1.0	0.0	1.0	1.0	1.0	1.0	1.0	1.0	1.0	1.0	1.0	1.0	1.0	14.0	-55081.82947738333	0.0	0.0	85.0	-1398.9426038768568
209220000	-56931.75650092956	-1472.0325014628688	-55459.72399946669	0.4869464844043526	2020.852779542993	50.16872979572081	117.59946098296473	14.18015824568633	4.556724738796083	0.29336842387808393	0.17851447089955938	0.19383157505448043	0.3342855301678757	0.46119170814843025	0.6872469198192321	8.968002858061627E-4	0.8654990787545566	8.968002858061616E-4	0.8654990787545541	1.4884562231862475	0.8942052329822162	0.13959450652093167	0.05724045108470416	2.0184842149618416	1.9336179396269535	0.11528378611754601	0.35123962688098337	0.6891823512385021	2.825383480695364	0.7290437066144202	1.4270111231661482	0.5350449814929376	3.128408454934651	1.3202708953078928	1.0	0.0	0.0	0.0	1.0	1.0	1.0	1.0	1.0	0.0	1.0	1.0	1.0	1.0	1.0	11.0	-55075.01209854515	0.0	0.0	88.0	-1400.073349949237
209230000	-56898.02558947725	-1457.9218786629226	-55440.10371081433	0.5186335552987603	2020.8210924720986	49.522123964028005	129.37675261056407	14.83783029573315	4.8578028996661455	0.2902165279152236	0.18249942653468304	0.19321529702773127	0.3340687485223615	0.574595004876214	0.7264524757124173	9.175647473103043E-4	0.6549995559185846	9.175647473103036E-4	0.6549995559185848	1.215889658912487	0.5115059030454863	0.3977735814268471	0.33347189735469424	2.788454510863744	1.672418396233577	0.21815126230890358	0.8193069934293642	0.3768173477020476	0.6283952360052592	0.6728968857104256	0.5308459859510822	1.4289189995147196	3.445765120204692	1.1050337695559973	1.0	1.0	1.0	1.0	1.0	1.0	0.0	1.0	0.0	1.0	1.0	1.0	1.0	1.0	1.0	13.0	-55072.41033671131	0.0	0.0	78.0	-1393.4127670197913
209240000	-56930.129632192824	-1483.7197383146074	-55446.40989387822	0.5405490830287429	2020.7991769443686	50.13813707097821	121.69566774518492	14.209102744507408	4.995086530316204	0.2980827013258214	0.1783927937267458	0.18965413904280654	0.33387036590462577	0.9571558992059732	0.7677018930261926	9.354840384327914E-4	0.8915522377126024	9.354840384327909E-4	0.891552237712602	0.212269796667873	0.7178941439088359	0.46504310223361106	1.2397341538663205	1.7768282497343346	0.6176408167705487	4.86387451930158	0.46473073625296907	4.28983422448229	0.15378224845818014	0.6162569729539495	0.8804450314801447	0.49495135250767913	1.1760859078691221	0.4166633046530008	1.0	0.0	0.0	0.0	1.0	1.0	0.0	1.0	0.0	0.0	1.0	1.0	1.0	1.0	1.0	9.0	-55081.96460187834	0.0	0.0	85.0	-1412.714954344418
209250000	-56897.925488971916	-1495.445501751609	-55402.47998722031	0.5263873839736088	2020.8133386434238	51.12480347400009	125.79305285616749	14.339226244188925	5.24839355135757	0.29267674408193045	0.17847290891009215	0.19389208917901032	0.33495825782896654	1.696110961961162	0.8246784846560684	8.430665954868603E-4	0.8416554063155219	8.430665954868613E-4	0.8416554063155215	0.7739196403317601	0.1740874076258422	0.31887566228489717	2.331026841352006	2.579757893968016	1.2258340663682148	0.2511765293666741	0.311595884559016	0.3582110206943492	0.997203380967705	0.8651590516424311	1.558926830878606	0.4616852044440829	3.128302983978432	0.43229080048041274	1.0	1.0	0.0	0.0	1.0	1.0	0.0	1.0	0.0	1.0	1.0	1.0	1.0	1.0	1.0	11.0	-55054.64343237256	0.0	0.0	79.0	-1423.0524780344817
209260000	-56892.55277513243	-1472.2522432691947	-55420.30053186324	0.5061343036567469	2020.8335917237405	49.48928685028944	122.4504051002435	14.126614717394501	5.242540213284774	0.2933423672705644	0.18032674648675992	0.19381948852358524	0.33251139771908994	0.5484045315093555	0.7191505267539957	8.975054674451964E-4	0.8173747077017025	8.975054674451956E-4	0.8173747077017024	0.703250616169923	0.6165615667561345	0.6458315008409845	2.968601963308441	1.526038141005652	0.8279785378871183	3.3826865144776663	0.15377653112588902	1.018296942705549	0.30204763088068953	0.49385076892619895	0.9129653191416989	0.27939480100509123	0.9342437191056961	0.7932462936313336	1.0	0.0	0.0	0.0	1.0	1.0	0.0	1.0	0.0	1.0	1.0	1.0	1.0	1.0	1.0	10.0	-55051.5267858262	0.0	0.0	81.0	-1407.1293862643367
209270000	-56920.46790803456	-1493.360625669488	-55427.10728236507	0.5034160077277108	2020.8363100196696	50.107344490774146	131.64825350558374	14.38290384552514	4.5552734557323005	0.29278651055031174	0.17827191950397997	0.19358971223116658	0.33535185771454123	0.6228576015832482	0.7307879385940339	9.474040800877895E-4	0.7364670253751003	9.474040800877886E-4	0.7364670253750994	0.7757925827192562	0.3352298483669373	0.6876524918838921	0.9256677705485016	5.9396726635447985	1.4324942788213215	0.3588767098524423	1.6193142855445446	0.672672891366248	0.7102313935605395	1.2395275716228527	1.322573824878713	1.128474098573789	2.946656956401699	0.5167731645158808	1.0	1.0	0.0	1.0	1.0	1.0	0.0	1.0	1.0	1.0	1.0	1.0	1.0	1.0	1.0	13.0	-55064.33491097823	0.0	0.0	79.0	-1419.8448597202685
209280000	-56939.652633906706	-1492.9469344708086	-55446.7056994359	0.5083403023760446	2020.8313857250212	50.458985911528494	132.15209899935576	14.292717463330066	5.524102378766948	0.29229471001126117	0.17701471245349584	0.19700513962223293	0.33368543791300953	1.1278682206118502	0.7688839658757805	8.411281370399251E-4	0.8161267465779078	8.411281370399267E-4	0.816126746577909	1.6294427879569677	1.123028002055817	1.3984997584675152	1.2339098699376976	3.3511430049440634	1.27821352504635	0.3485600115602623	1.0371838684027195	0.2699896603897136	0.7098596773065712	0.8516632875600019	1.7758670836836112	1.4702075231961047	2.2594922737328513	1.814427546741514	1.0	1.0	0.0	0.0	1.0	1.0	1.0	1.0	0.0	1.0	0.0	1.0	1.0	1.0	1.0	11.0	-55080.16570068291	0.0	0.0	84.0	-1418.641900707422
209290000	-56902.86103042454	-1477.7025863542174	-55425.15844407032	0.5265066319685489	2020.8132193954289	49.412519853248355	135.0108167552265	14.311445834954002	4.957782940595624	0.29019778560950715	0.1794560802723053	0.1877939101848697	0.3425522239333174	0.600142450982718	0.7360554498696158	8.846188368365182E-4	0.8702029167253766	8.846188368365178E-4	0.8702029167253763	0.6845292869025272	0.4708152441709197	3.5716195127720547	0.43938859623945764	2.436560030592727	0.9787426982281259	0.011228672612290937	0.6742950526349865	0.539020577800781	1.1597279291747038	0.42397012496948505	0.6737144326672282	1.3951795841417156	2.070469053494583	1.1495618408102612	1.0	1.0	0.0	0.0	1.0	1.0	0.0	1.0	1.0	1.0	1.0	1.0	1.0	1.0	1.0	12.0	-55056.065959156665	0.0	0.0	84.0	-1404.2846162936778
209300000	-56901.151214368794	-1477.4564015087878	-55423.694812860005	0.49749679165325117	2020.842229235744	48.987972060155286	120.68893626773317	14.375302761444594	5.533024077859217	0.2919776932316055	0.18008842717809626	0.19202071085033515	0.33591316873996263	0.9789175319309309	0.781371374973124	9.267063701864373E-4	0.8778147449725815	9.267063701864352E-4	0.8778147449725844	0.31847533708734566	0.2295097023485735	3.696055319952376	0.7737099865609863	2.5532872057038416	0.6135227241207051	0.043041066194291114	1.000372832325036	0.17236579434496116	1.5206338025850565	0.6920025947281807	0.9739953576202811	1.0643637988644175	2.33348242075883	0.7831786687298977	1.0	1.0	0.0	0.0	1.0	1.0	0.0	1.0	1.0	1.0	1.0	1.0	1.0	1.0	1.0	12.0	-55044.17770792726	0.0	0.0	89.0	-1403.1352394053336
209310000	-56931.92170756618	-1441.432798251072	-55490.48890931511	0.5123826810546497	2020.8273433463426	48.22195851350406	129.23394037633804	14.729245255669959	4.868564964195072	0.29179405798976116	0.17725588848472074	0.19036155037557292	0.3405885031499448	0.7768517661893231	0.7540145789926315	9.505177592400774E-4	0.7896928651518461	9.505177592400785E-4	0.7896928651518468	0.5261802120119033	0.22667654260599074	2.3583197564827936	0.5186371845901001	2.144395485930249	0.5377433865352854	0.002629069529049004	0.3933981534657657	0.12691848684280718	0.9162667614320619	1.4496002704017734	0.8395792191587964	0.35876031969600614	1.4624012139481046	0.6254973019812359	1.0	0.0	0.0	0.0	1.0	1.0	0.0	1.0	1.0	1.0	1.0	1.0	1.0	1.0	1.0	11.0	-55094.28819442396	0.0	0.0	91.0	-1379.1849716305865
209320000	-56906.038967889435	-1461.5585742246283	-55444.48039366481	0.47804423886181274	2020.8616817885354	49.208540086487375	133.70720615332982	14.92861236527442	5.849787353235277	0.2933920056271653	0.18008482242857035	0.18954403332554437	0.3369791386187197	0.5692497775497356	0.6996038272749769	9.040124155098537E-4	0.845376104568159	9.040124155098563E-4	0.8453761045681601	0.7364511401204555	0.02874728891203679	0.34609427186752073	0.045322750499253876	3.125281012313136	1.265650479377376	0.04104690120481051	0.809240511739941	0.2724832479144721	0.38444558529643613	1.1141002282273755	0.5545727475038603	0.7336502767200335	1.1719996929711485	1.056219708411917	1.0	1.0	1.0	1.0	1.0	1.0	0.0	1.0	1.0	1.0	1.0	1.0	1.0	1.0	1.0	14.0	-55064.00438444216	0.0	0.0	84.0	-1389.3635053329747
209330000	-56901.64195196164	-1447.4180961312954	-55454.22385583034	0.47378540012132514	2020.865940627276	49.19561404766681	132.94303126144965	14.870096465021991	5.492725063830157	0.2883458025330211	0.17832247944788424	0.19578751050618057	0.33754420751291375	0.9349879165376548	0.7836457795752609	9.178403059906452E-4	0.7821864151098102	9.178403059906464E-4	0.7821864151098114	0.5560106151923008	0.3617617779317998	0.37157807012139454	0.8001180801645056	2.1444995939024225	0.6877260955481087	0.5810196708633222	0.6756396144342836	3.2373798642406135	0.1357375556652062	0.5546097182502462	0.36801816262964093	0.5029185301624252	1.024812861649864	1.3098547076493356	1.0	1.0	0.0	0.0	1.0	1.0	0.0	1.0	0.0	1.0	1.0	1.0	1.0	1.0	1.0	11.0	-55046.601367573254	0.0	0.0	89.0	-1383.4445031543203
209340000	-56918.85072077883	-1464.2515832356755	-55454.599137543155	0.46014949947727213	2020.87957652792	49.29025971158949	134.78453331878683	14.935366164815349	5.816175904964638	0.29320890380110787	0.18005810262652588	0.19178948004844604	0.33494351352391993	1.0432831940788962	0.8046054601898514	8.941672565779953E-4	0.7991785689474618	8.941672565779961E-4	0.7991785689474624	1.2864198831734261	0.3195379790856619	0.2943446582174453	0.5913278592230403	2.1756447457038584	1.1482022398505594	1.4211125671331846	0.37938929420751377	0.6454301977938623	0.4205026038036249	1.1075310790384378	0.34944176467012084	0.8025727302386	2.172770349991322	1.1079214271870566	1.0	0.0	0.0	1.0	1.0	1.0	0.0	1.0	1.0	1.0	1.0	1.0	1.0	1.0	1.0	12.0	-55065.02434536905	0.0	0.0	87.0	-1395.8187144086976
209350000	-56929.75140174654	-1471.4869337708835	-55458.264467975656	0.5093990246638507	2020.8303270027334	49.80373456090912	145.78873808232805	14.886721325000213	4.968839400906592	0.29357624980091035	0.18562205359838807	0.19057722470134922	0.33022447189935206	1.0985129518727097	0.775596514504349	9.457860904634189E-4	0.8278408514268573	9.457860904634243E-4	0.8278408514268579	0.41546013687087274	0.15752337296640223	0.2357477240588111	0.948018228323527	1.3820304365154399	0.6027652252542179	3.215905112047768	0.33997505505767495	0.16558410087249265	0.41994666576572515	0.3865344473773181	1.0310543274198187	0.3675463783036228	1.4817234169050784	1.5942238773957582	1.0	1.0	1.0	0.0	1.0	1.0	0.0	1.0	1.0	1.0	1.0	1.0	1.0	1.0	1.0	13.0	-55056.20766579125	0.0	0.0	87.0	-1400.273658635761
209360000	-56902.876007571176	-1453.075184327373	-55449.8008232438	0.45317796796480375	2020.8865480594325	50.17670489657954	183.68078830319604	16.053572482584258	4.734917633651115	0.29492679884102696	0.18134794044564162	0.18963757405571516	0.33408768665761596	0.8942158799066209	0.7511510454930066	9.101112703044714E-4	0.9969550838476381	9.101112703044726E-4	0.9969550838476369	0.3699326877954512	0.9275520198413416	0.12331662125585696	0.48122670899993664	0.6850881766207606	0.4498130427508845	1.6836117046789028	0.4715211948307267	0.031085953532418886	0.27321113804790376	0.17737708148285242	0.3098426311178951	0.9488859324948897	0.573978381859531	0.5628482023400226	1.0	0.0	1.0	0.0	1.0	1.0	0.0	1.0	1.0	1.0	0.0	1.0	1.0	1.0	1.0	11.0	-55056.018531246984	0.0	0.0	93.0	-1382.643445009179
209370000	-56923.2903456583	-1478.7898739450284	-55444.50047171327	0.44513334712981545	2020.8945926802676	51.3487809235659	192.1939352037627	15.626801778003507	4.898489329963726	0.2918922224244264	0.18149800673413094	0.18915460059765993	0.3374551702437824	1.0720435233971557	0.8018373438084774	8.871140107928125E-4	0.683447225065304	8.87114010792812E-4	0.6834472250653032	1.3293143509751901	0.33657356386414783	1.1297950111895256	1.5344784693223221	3.238757584737045	1.0889755920768356	0.08063871130334925	1.1110540583904804	4.500689778109902	1.2244327550306906	0.10235107576879776	1.2135956273943755	1.7757449110305534	1.355268261276607	0.5849549296995257	1.0	1.0	0.0	0.0	1.0	1.0	0.0	1.0	0.0	1.0	0.0	1.0	1.0	1.0	1.0	10.0	-55050.69954919282	0.0	0.0	87.0	-1412.6660488567431
209380000	-56921.01188253776	-1479.0022669743942	-55442.009615563366	0.455870616363631	2020.8838554110337	51.004602358388205	177.5370779561606	15.64218512441097	5.653573866635819	0.292941501843922	0.17528235960468272	0.19220231825468911	0.3395738202967059	0.8536988527037235	0.7195027461192621	9.050679016666417E-4	0.8204951298283278	9.050679016666388E-4	0.8204951298283288	0.533651000764823	0.3918904080181892	0.5768589400230026	0.9410596177255204	1.4284212423832245	0.4465519573409089	1.6247768647374714	0.5801140437687972	3.656429214013636	2.543764828408421	0.026932701937843334	0.9124877390804119	0.776575956741591	1.6384657912568985	0.5137986694869642	1.0	1.0	0.0	0.0	1.0	1.0	0.0	1.0	0.0	1.0	0.0	1.0	1.0	1.0	1.0	10.0	-55048.64247404082	0.0	0.0	86.0	-1410.3555881755085
209390000	-56976.247262107856	-1495.250780005186	-55480.99648210267	0.4614333045800611	2020.8782927228172	50.98965504394636	164.5124417220508	15.278523330165823	5.521327054641131	0.2938047315600363	0.1747343713551389	0.19346590652681142	0.33799499055801313	0.456337718113403	0.7321851916074169	8.419101694815696E-4	0.930110089274213	8.4191016948157E-4	0.9301100892742119	0.2921972748742098	0.5787584622662272	1.3451731920001813	0.013228326160235749	2.4632812126491714	1.0480078836491014	3.7182016038070427	1.0139291632695642	0.35747239730125185	1.3720090623139578	0.278867719237585	0.7130884632721082	0.30604760520452906	1.807275711806054	0.6012347054232007	1.0	1.0	0.0	1.0	1.0	1.0	0.0	1.0	0.0	1.0	0.0	1.0	1.0	1.0	1.0	11.0	-55101.31169793829	0.0	0.0	86.0	-1420.3981618458272
209400000	-56970.86980813538	-1492.3868313361993	-55478.48297679918	0.46324721379527856	2020.876478813602	51.005581376659215	170.45831148300064	15.348100603507717	5.0883311159050795	0.2905420535901531	0.17815840739624683	0.1900888094695605	0.3412107295440393	0.540483987513487	0.7378053096054653	9.47871933411119E-4	0.8466404911149513	9.478719334111177E-4	0.8466404911149507	2.901694260724342	0.17507844170026737	0.2558672904850959	0.08006054029527025	3.944652415679547	1.4867692153375616	1.3149011487483326	2.091174561441754	0.4900236389604667	2.0813713737366433	0.6990296204543883	0.7207622486909535	1.3536233367767159	1.8365709347344406	0.5784547937992438	1.0	1.0	0.0	0.0	1.0	1.0	0.0	1.0	1.0	1.0	1.0	1.0	1.0	1.0	1.0	12.0	-55107.71204676955	0.0	0.0	82.0	-1415.3223797851304
209410000	-56967.51288187847	-1465.2906284686	-55502.22225340987	0.5120096839229448	2020.8277163434743	51.42244389356411	182.24904128242378	15.774054446432128	5.102983454574039	0.2950090321815788	0.17554524007046196	0.1911141126399908	0.3383316151079683	0.5328861574030518	0.7154366672978882	8.328577038324878E-4	0.6011945987648791	8.328577038324865E-4	0.6011945987648797	1.0963473234861962	0.48365572358889974	0.08153150011439642	0.4225601764229504	2.0033528048717706	1.6220156023243075	1.081350799292598	0.5156334969556379	0.3304770665067087	1.4122697048986035	0.22802929589500698	0.7259417782591642	1.6701187225096028	1.5390953428680876	0.7886403573680585	1.0	1.0	0.0	1.0	1.0	1.0	0.0	1.0	1.0	1.0	1.0	1.0	1.0	1.0	1.0	13.0	-55128.06676541955	0.0	0.0	79.0	-1404.1730009911712
209420000	-56938.508932155964	-1455.1199467390059	-55483.38898541696	0.4620275738189421	2020.8776984535784	51.16404546131128	245.0022098751812	16.716105383820036	4.9043621224135725	0.29227603803554525	0.17934840157532103	0.19149781282931438	0.3368777475598192	0.9261599665635485	0.7738862671339358	8.833392883607264E-4	0.6547382748868136	8.833392883607263E-4	0.6547382748868119	0.35761202809363407	2.422326592850714	0.31967354436739026	0.26914273193782057	1.895067894118366	0.5211288154360378	0.8281153060718506	0.3222157395482514	0.34373261434233054	0.8161924968087725	0.5485850961862444	1.166574942731184	0.5093342248144271	1.3378191141923963	0.6096218170855958	1.0	0.0	1.0	0.0	1.0	1.0	0.0	1.0	1.0	1.0	1.0	1.0	1.0	1.0	1.0	12.0	-55112.39657652613	0.0	0.0	79.0	-1394.5161472813968
209430000	-56928.141616082845	-1471.5609589234234	-55456.58065715942	0.48701439496832527	2020.852711632429	50.8565028743201	246.0320378567152	16.67272510793326	5.251120699181734	0.29194544245736154	0.1780907952972986	0.19382209115674293	0.33614167108859677	1.3142352567741802	0.8055539917258197	9.109260620181951E-4	0.7544170345188747	9.109260620181964E-4	0.7544170345188763	0.9922340119415594	0.4274705191199982	0.24844311878352168	0.006559613167453213	1.6082090413601888	1.072708082787416	4.912041115012451	0.19987163957556342	0.23386137677121813	0.7000534360314872	1.3950184396025025	0.2053534536727723	0.7348849961720078	0.9818639985659664	0.6168325026951454	1.0	1.0	1.0	0.0	1.0	1.0	0.0	1.0	0.0	1.0	0.0	1.0	1.0	1.0	1.0	11.0	-55083.377588687916	0.0	0.0	78.0	-1405.383974484656
209440000	-56932.09204987388	-1447.2696430720835	-55484.822406801795	0.5364201475166962	2020.8033058798806	50.088489074096785	221.17399298422632	16.805540584671316	5.107240211099635	0.2937946424684483	0.18149191819444158	0.18901508800108052	0.33569835133602954	1.203870191814399	0.8104739618916948	9.312071691141422E-4	0.8056822863130856	9.312071691141437E-4	0.8056822863130868	1.2677576747883104	0.6317891236423739	2.407205125958063	0.3379161210464142	2.7133828901635146	1.8030174575334632	0.12712388965730756	0.7527476567801523	0.1893597440478659	1.8115323780868073	0.31540614437988596	0.8249858230228163	2.0598246647503777	1.6495335734685492	0.8596208176541178	1.0	1.0	0.0	0.0	1.0	1.0	0.0	1.0	1.0	1.0	1.0	1.0	1.0	1.0	1.0	12.0	-55113.188888352146	0.0	0.0	81.0	-1373.7007179814607
209450000	-56907.74280037167	-1458.2066505279738	-55449.5361498437	0.49996206275011484	2020.839763964647	50.015860926576266	206.0274751867591	16.35232921153638	5.55033091315613	0.2921174642137802	0.1818909644405607	0.1902673731657736	0.3357241981798854	0.5586298358071135	0.7174132755625322	9.281131006846285E-4	0.8166804375595479	9.28113100684628E-4	0.8166804375595478	2.2401129244870788	0.6330845896766303	0.10626159024727908	0.7678466935085844	6.016331061727849	1.578988041598761	0.8987630377460571	1.9703891133672162	1.5565016989414773	3.5619495593168846	1.5823134531735827	0.8583235392575711	1.7844771338843164	1.8938031129372517	2.2914666669540265	1.0	1.0	0.0	1.0	1.0	1.0	1.0	1.0	1.0	1.0	1.0	1.0	1.0	1.0	1.0	14.0	-55067.65423376231	0.0	0.0	81.0	-1370.386511733098
209460000	-56902.946065050804	-1436.1404922985155	-55466.80557275229	0.5527766593085619	2020.7869493680887	50.29589778554293	230.77001149163357	17.22652633988647	5.17927978990267	0.2950147426051599	0.17541760377810867	0.1902673731657736	0.3393002804509577	0.7945863436472639	0.752655579793745	9.09900903843665E-4	0.8417465512147597	9.099009038436665E-4	0.84174655121476	1.1370055085672477	0.8429554582361586	1.5010262225798459	0.27313867615352	2.5377726529733025	1.0724836648344882	0.40617599756615436	0.6415570405154357	0.14832355076181544	2.178900998074072	0.5568288990474457	0.2521489572355668	1.2644369610178585	2.4773504976549297	0.7338749932474123	1.0	0.0	0.0	1.0	1.0	1.0	0.0	1.0	1.0	1.0	1.0	1.0	1.0	1.0	1.0	12.0	-55075.35636165993	0.0	0.0	90.0	-1363.0501343803724
209470000	-56926.53754204957	-1458.3906063481006	-55468.14693570147	0.5072641862846027	2020.8324618411127	51.5183614332752	284.5865560107022	17.82200444622544	5.657066502555992	0.2936563859952025	0.1745544331715371	0.19021126488432735	0.3415779159489329	1.0863670859258325	0.818646169341917	8.9111780992685E-4	0.6766697183644733	8.911178099268513E-4	0.6766697183644732	2.0372502520326567	0.3624739965139399	0.158430615164562	0.1084487052431119	1.703847690967342	0.7655486312947516	1.070619921383655	0.5205871413841113	1.6666185327402878	1.8540491852818834	1.809817708810718	0.45249875841234494	1.606485606070436	1.7866536082522544	1.0490801482992829	1.0	1.0	1.0	1.0	1.0	1.0	0.0	1.0	0.0	1.0	0.0	1.0	1.0	1.0	1.0	12.0	-55064.71748482425	0.0	0.0	86.0	-1391.0421870447708
209480000	-56901.84943731214	-1451.5721998259683	-55450.277237486174	0.4847966771300785	2020.8549293502672	51.5825076429299	355.59617381707005	18.467419099921624	4.955164979361302	0.28825652484548064	0.18194413501085885	0.19440177289271854	0.3353975672509418	1.2837572477216574	0.8010769947868087	8.471245064488705E-4	0.643223276348729	8.471245064488675E-4	0.6432232763487268	0.588791674140291	0.343805237141526	0.3628780725401964	0.07303886340907187	2.028292037884338	1.4109248073611433	2.1164492954260323	0.8299854073568422	0.4243252211483318	0.9673898188783734	1.1567068895755372	0.2777376471002535	1.2840604287922743	1.4630870221743766	0.26526308643589463	1.0	0.0	1.0	1.0	1.0	1.0	0.0	1.0	1.0	1.0	0.0	1.0	1.0	1.0	1.0	12.0	-55059.25919149594	0.0	0.0	83.0	-1388.8562739544693
209490000	-56915.30183092633	-1474.0760130680853	-55441.22581785824	0.5062561890670582	2020.8334698383303	52.439564434626014	307.2216896983569	17.724451942295484	5.189265320680108	0.288000063790562	0.17833959317623874	0.18936517226075786	0.3442951707724412	0.6367796459256178	0.7204004370504594	8.631256464350796E-4	0.8391082529125271	8.631256464350808E-4	0.839108252912529	1.120765434381104	2.247546401354418	4.797391242231647	0.6878390836050609	3.5096003276092493	1.0039889542434757	1.0024874244054316	0.2669625552747173	0.4627174269071521	1.155431894550849	0.31749062026437846	0.5457842631098796	1.2752368836399786	1.2792123934293864	1.8519349146836026	1.0	0.0	0.0	0.0	1.0	1.0	0.0	1.0	0.0	1.0	0.0	1.0	1.0	1.0	1.0	9.0	-55054.14587992935	0.0	0.0	89.0	-1400.310021572412
209500000	-56956.787693794526	-1489.8027794624065	-55466.98491433212	0.5120076549238085	2020.8277183724736	52.631832848352595	311.96724506332407	17.85221806638055	4.837583354345067	0.2962350632794571	0.1751263994329993	0.1953908749047313	0.33324766238281206	1.1760471194784627	0.7968578430384208	8.738965466543651E-4	0.7779536542324427	8.738965466543649E-4	0.7779536542324412	0.9132920180975126	0.43474250823949917	2.1048066509452728	2.9727118923972786	3.0856499255990895	2.503981500639112	1.7566103265747794	1.0800983047906534	0.3128190809690916	1.1554569875585248	0.40943851615857796	1.7798538027631094	1.6347137764293884	1.706321950570973	1.7059833471926726	1.0	0.0	0.0	0.0	1.0	1.0	0.0	1.0	0.0	1.0	0.0	1.0	1.0	1.0	1.0	9.0	-55068.22774831912	0.0	0.0	91.0	-1416.104208285068
209510000	-56963.00889062751	-1502.6328597081795	-55460.37603091933	0.47141565351101056	2020.8683103738863	53.20823903470518	318.44967891008054	17.522236604878444	5.655815303051512	0.29148312891895517	0.1845145144314919	0.1910957169642271	0.3329066396853255	0.8594139870434284	0.7831909743746149	8.664126490173225E-4	0.8267661755673192	8.664126490173234E-4	0.8267661755673197	0.6103787695714628	0.049352085656542	0.5245092558854106	2.3484956264520647	1.5811907941927361	1.0083520983611467	0.17090319476377283	0.34098429431980276	0.6730667717867057	0.7998416406376953	2.953575280766708	0.3898991345008662	0.7658009019111168	1.3490630463122142	0.8492189432958316	1.0	0.0	0.0	0.0	1.0	1.0	0.0	1.0	1.0	1.0	0.0	1.0	1.0	1.0	1.0	10.0	-55057.79168431021	0.0	0.0	87.0	-1433.4238273234198
209520000	-56945.70034638175	-1521.9647480012907	-55423.73559838046	0.46694969485256194	2020.8727763325448	53.20706602461949	309.7083477636437	17.539329749101093	5.03010788353471	0.2903608291598978	0.1766136492436919	0.19486268789045072	0.33816283370595923	1.2561199827200515	0.8006046470512678	8.876302942241435E-4	0.9135743812513838	8.876302942241437E-4	0.913574381251385	1.206567775701504	1.4749007416075042	1.9694458224322902	0.14017281141068724	2.6546069163664017	2.1239086366866595	2.0484614013197215	2.1084279920688447	0.5723631658226198	1.0924903677850497	5.4124767318995906	0.5775144527874343	1.4017333293689143	3.0037013288887366	0.8435018429387096	1.0	0.0	0.0	0.0	1.0	1.0	0.0	1.0	1.0	1.0	0.0	1.0	1.0	1.0	1.0	10.0	-55025.27535188496	0.0	0.0	95.0	-1435.2743734826167
209530000	-56972.5103169676	-1542.979190542361	-55429.53112642524	0.48981897130500357	2020.8499070560922	54.45551723659781	244.98876697983894	15.986005706212467	4.922302703673105	0.290878974251954	0.17915156961448128	0.1941696090425837	0.33579984709098065	0.8956603336568121	0.7896414651271166	8.494515351243179E-4	0.8024082402639264	8.49451535124317E-4	0.802408240263926	1.1174827090273733	0.9095871105513427	0.7425004904244057	0.7238694778934548	2.561089980613947	1.214095603601265	4.506063835767509	0.2255178720743739	0.4821368488935346	1.0327326430906676	0.9113245712155372	0.584080255698522	1.4626704585038026	2.0703430329687014	1.2116822827135507	1.0	0.0	0.0	0.0	1.0	1.0	0.0	1.0	1.0	1.0	1.0	1.0	1.0	1.0	1.0	11.0	-55030.45745667928	0.0	0.0	88.0	-1466.996086027624
209540000	-56979.34124974685	-1522.67174032787	-55456.669509418985	0.4790508536001085	2020.8606751737973	53.65799844126588	249.8106775788926	16.573305611280453	4.746017291974476	0.2883476758851133	0.17934221188626984	0.19110160343686602	0.34120850879175046	0.52898149035602	0.7447144307678537	8.365228682124752E-4	0.8145385498215699	8.365228682124755E-4	0.814538549821571	0.8739602028799908	0.3370081501084591	0.7227061561413008	0.05873927496234927	1.3854253163184214	0.8181548584232881	2.32589656635744	0.6245643122273365	0.4059400158504963	0.6345930012172766	0.024626615053666714	0.4144205401222287	0.9649211678375147	0.7156202183538506	0.6074200480860129	1.0	1.0	0.0	0.0	1.0	1.0	0.0	1.0	1.0	1.0	1.0	1.0	1.0	1.0	1.0	12.0	-55056.754712998394	0.0	0.0	88.0	-1453.9494602402808
209550000	-56992.4460688851	-1525.8471826662012	-55466.598886218904	0.4929320155844684	2020.8467940118128	53.517239551015706	159.40656900256727	14.591466241341076	4.883857756007857	0.296034109724746	0.17766741286066567	0.19089185140289675	0.3354066260116912	0.4646818542255408	0.7027992505294395	8.363397078143478E-4	0.9397535168550009	8.363397078143471E-4	0.939753516854999	0.9736507329313608	0.14008924365361664	0.22648640289920888	2.4102584631702566	1.1959217865928162	1.1844040825425715	0.25096720106510506	0.8919007572577584	0.38265997237451804	1.0800389546690354	3.246390716861777	0.5952891901377083	0.6220457221083594	0.5491803375685158	0.4695418578627015	1.0	1.0	0.0	0.0	1.0	1.0	0.0	1.0	1.0	1.0	0.0	1.0	1.0	1.0	1.0	11.0	-55054.803513363404	0.0	0.0	93.0	-1450.0317391566762
209560000	-56946.992822388136	-1513.9823716204387	-55433.010450767695	0.5396108326902056	2020.8001151947071	52.98992863412671	208.28548366467325	15.809032450928793	5.264435502132695	0.2890329949332003	0.1792834606254524	0.19428815020024265	0.33739539424110426	0.5359704610912611	0.7136306808700675	9.140132704315504E-4	0.8356208142799144	9.140132704315509E-4	0.8356208142799142	1.041168443114751	1.828749555905435	0.9688066223388687	2.030733021027932	2.7910351316579862	0.7824357816302772	0.5778341400446513	0.675748761748356	0.4423027968937844	0.7797446223491615	0.38527047178705554	0.9516216875943954	0.9445215412665651	1.6897140900686185	0.5030582398744341	1.0	0.0	0.0	0.0	1.0	1.0	0.0	1.0	1.0	1.0	1.0	1.0	1.0	1.0	1.0	11.0	-55028.42042880499	0.0	0.0	87.0	-1441.5331215212068
209570000	-56934.003324630954	-1513.7588869939725	-55420.24443763698	0.49920573706063165	2020.8405202903366	52.81988391679233	196.2630837331623	15.566079740213093	5.190521977924412	0.29150201358062555	0.18000531305560696	0.1920941724382197	0.33639850092554746	1.804422330907668	0.8181715658873702	8.883153338576737E-4	0.8581280624240284	8.883153338576717E-4	0.8581280624240278	0.7116567233147965	0.33762942487966857	0.8620551348542025	0.006828324290729179	1.2610409084291507	0.4855923531188999	1.407423929375539	0.42518536781727617	0.26455100598767345	0.12374560774796722	0.30161802566093776	0.4122772887400227	0.573598963242802	1.1653247184695945	0.6420449088880601	1.0	1.0	0.0	0.0	1.0	1.0	0.0	1.0	0.0	1.0	1.0	1.0	1.0	1.0	1.0	11.0	-55042.51228894974	0.0	0.0	83.0	-1445.205212008962
209580000	-56943.26318655385	-1517.1686726681849	-55426.09451388566	0.49847560779975675	2020.8412504195976	52.666258892413914	203.77842853581998	15.593806619523033	4.767514508434373	0.2911652615186928	0.178372062592504	0.1920461661225221	0.3384165097662808	0.9902134263335829	0.7701649533881015	8.367647791844587E-4	0.7118912544711896	8.367647791844593E-4	0.7118912544711902	0.4747477297819938	1.3991210927562965	0.5220428071909006	0.4104160632014198	1.719842509891446	0.2696600495537797	0.08727597550443814	0.26895223620475	0.4528601194803011	0.7051098510862772	0.2666925486724247	0.429124508836564	0.5259572599539382	1.3664949227224998	0.1827054754845324	1.0	0.0	0.0	0.0	1.0	1.0	0.0	1.0	1.0	1.0	1.0	1.0	1.0	1.0	1.0	11.0	-55029.73717739101	0.0	0.0	87.0	-1458.148552022759
209590000	-56952.72628092325	-1507.8934433877105	-55444.83283753554	0.4661255429238878	2020.8736004844734	52.21266816297151	176.83755980973478	15.188725560145736	4.825562369092894	0.2924454439930359	0.18211362262753822	0.19185252632106128	0.33358840705836434	1.4216749003430718	0.7879204512685555	8.553601804524761E-4	0.7588166983059997	8.553601804524741E-4	0.7588166983059996	0.6618239653080369	0.10670598727853184	3.4332279275101225	0.3743648259243207	1.3480969983543094	0.3830355073346854	0.010547609892597854	0.44292923009960833	0.23059931117832225	0.49057609104193867	0.3664266169614308	0.7324908332874159	0.4693856671927124	0.727205077799748	0.4435754730013218	1.0	1.0	0.0	0.0	1.0	1.0	0.0	1.0	1.0	1.0	1.0	1.0	1.0	1.0	1.0	12.0	-55065.41941747458	0.0	0.0	82.0	-1442.523902839543
209600000	-56951.26266964477	-1510.3052544501993	-55440.95741519457	0.47054445633186653	2020.8691815710654	52.777073688379495	250.18714725582115	16.561890387330074	5.460880113870193	0.29502753687986516	0.17638774057864617	0.1876362836671275	0.3409484388743609	1.0318223650755967	0.7723954013099984	8.995565021104209E-4	0.8343388834359832	8.99556502110421E-4	0.8343388834359826	1.3308685478228504	0.2562886887080595	0.8642250979451538	0.17621545816557965	1.6467068279447525	1.342303335551655	3.273644240470454	0.6528073679692696	0.6183758013336283	1.1630368324775942	0.13050059374127013	0.37532035123370594	0.19692192813710763	1.6754340567631214	0.5065870517914816	1.0	0.0	0.0	0.0	1.0	1.0	0.0	1.0	1.0	1.0	0.0	1.0	1.0	1.0	1.0	10.0	-55069.64248434613	0.0	0.0	82.0	-1441.206967789008
209610000	-56931.62397939235	-1483.9773489475444	-55447.64663044481	0.4748712606587297	2020.8648547667385	52.67759931593843	205.72851331481283	16.04333600851443	5.170211606822815	0.293550981307787	0.18001211692557184	0.19167083575356011	0.33476606601308073	0.9562834673333657	0.7706803642209401	8.365371667271301E-4	0.6281068095115362	8.365371667271289E-4	0.6281068095115355	1.3851044940082582	0.00861063374426881	0.38438926178614585	0.4473712718970071	2.0325658617521407	0.6014799666898185	0.45237120143325543	0.7260133934432782	0.2841210412415426	0.9249208437889161	0.10429035048059118	0.8835472347065636	0.5457664755236503	1.393749845961632	0.2531023582602198	1.0	0.0	0.0	0.0	1.0	1.0	0.0	1.0	1.0	1.0	1.0	1.0	1.0	1.0	1.0	11.0	-55067.872370877085	0.0	0.0	81.0	-1428.0205236319468
209620000	-56943.177522466765	-1476.1649932354746	-55467.01252923129	0.539050615366558	2020.8006754120308	52.248206166899614	165.39981295000362	14.967495823708425	6.009238948951108	0.2927057534319059	0.17710009404501675	0.1945896213341611	0.3356045311889159	0.6793415514053734	0.736226810313825	9.16654370494254E-4	0.5920808172768619	9.16654370494254E-4	0.5920808172768613	0.3280821726289811	0.01586669841854895	0.22359472223322802	1.8478270527972502	1.3566747215605555	0.22535942635566875	1.3101387066936947	0.2693245652251744	0.20432575617825266	0.3061059508132702	0.10196836658405434	0.2608108177442595	0.3495039601822513	0.9954789672480691	0.2161802176794952	1.0	0.0	1.0	0.0	1.0	1.0	0.0	1.0	1.0	1.0	0.0	1.0	1.0	1.0	1.0	11.0	-55075.21365702506	0.0	0.0	84.0	-1425.3651040763673
209630000	-56925.427727242844	-1495.0122753279165	-55430.41545191493	0.5166415788434987	2020.8230844485538	52.101070465427306	160.73050580873584	15.170584457784402	4.4097395572355875	0.2897217326579581	0.17992358159922447	0.18969463588316685	0.34066004985965026	0.6878279943616324	0.758701708285582	8.62243757944712E-4	0.8492257359829983	8.622437579447141E-4	0.8492257359829996	0.7945972982235134	1.7653272528889177	0.5635831780606544	0.47176785560047546	1.9243101594837868	1.0067717696071337	3.8747518551358273	0.7283500775826169	1.1169521696663034	0.6698604193705057	0.26171976740335934	0.6001912682761168	0.5501855045557286	1.1697740956796883	0.4886309750112232	1.0	0.0	1.0	1.0	1.0	1.0	0.0	1.0	1.0	1.0	0.0	1.0	1.0	1.0	1.0	12.0	-55062.81417909625	0.0	0.0	82.0	-1420.8778647308657
209640000	-56942.95434812574	-1492.9895835392888	-55449.96476458645	0.4897985550376753	2020.8499274723597	52.11407927397557	213.00697512892117	15.943286487984972	4.8322099078878376	0.29044485121081315	0.17951065238680672	0.19106078049316247	0.33898371590921733	0.7245901121841248	0.7240554121762258	9.042531563194636E-4	0.6447568758470521	9.042531563194627E-4	0.6447568758470532	0.7936456882269667	0.3000207152108336	0.7210493610712817	0.11496978338394315	2.0130966232295684	2.5793159077130237	0.7032090688844354	0.8072795104433668	0.3169017162173036	2.0190631939754033	1.7151113865010803	0.864904534657033	1.4935271655675373	1.7022812566179073	0.9418401284230677	1.0	1.0	1.0	0.0	1.0	1.0	0.0	1.0	1.0	1.0	0.0	1.0	1.0	1.0	1.0	12.0	-55064.10185917784	0.0	0.0	85.0	-1428.0528978118166
209650000	-56980.04489183806	-1502.3686220059064	-55477.67626983215	0.49122766504066634	2020.8484983623566	53.08875066765432	213.97117975868264	16.031278837465937	5.495943671830818	0.29384708780640173	0.18110404767230864	0.1858465080357528	0.33920235648553654	0.3612243468836173	0.6421175043186758	8.094716695587343E-4	0.7978558354131645	8.094716695587359E-4	0.7978558354131663	0.9198727893513624	0.202393303721515	0.15799880441955985	0.11331635043272319	1.6823442452333683	1.6238608488804787	0.774652172022692	2.3417176227672023	0.5505446288975715	0.9819259820289311	0.7488096640002937	0.9267019521638622	2.108613042308919	1.583925186175741	1.2291969689410034	1.0	1.0	1.0	0.0	1.0	1.0	0.0	1.0	0.0	1.0	0.0	1.0	1.0	1.0	1.0	11.0	-55080.939786170726	0.0	0.0	82.0	-1432.5711197819312
209660000	-56976.758990006354	-1519.0154185554757	-55457.743571450876	0.4921704702800818	2020.8475555571172	53.379081221517005	184.54097883482385	15.205784903165123	5.27709156529035	0.28790072160608465	0.18092058835517322	0.19520608981238607	0.3359726002263558	0.4315859229498341	0.7291088125880697	8.371245064745747E-4	0.8083405689332729	8.371245064745738E-4	0.8083405689332733	0.5090739481795763	0.1282425296044394	0.5618357321606837	0.3864174943449062	1.0848677881930202	1.7707904373036738	4.006404617764452	0.49053611771211814	0.6065668646286332	0.6634159188932249	0.4878824215544046	0.5099820318401764	0.9090193206265145	2.487678396621249	1.2824482844084986	1.0	0.0	1.0	0.0	1.0	1.0	0.0	1.0	1.0	1.0	1.0	1.0	1.0	1.0	1.0	12.0	-55066.04308766502	0.0	0.0	85.0	-1446.2450139645962
209670000	-56963.47867104203	-1510.2243738280906	-55453.25429721394	0.4600856780764663	2020.8796403493209	52.895945508630675	181.7107577230793	15.220358305832328	5.181817609715661	0.29234628935527096	0.1762842581297469	0.1918455181942608	0.339523934320721	0.549292426276071	0.6968932719088863	9.481267728780014E-4	0.8145028707499716	9.481267728780008E-4	0.8145028707499724	0.9546540722414105	0.20879638524939903	0.2783181492641183	2.000830230687044	1.445579766260367	2.7137123187022265	0.27933895086845745	1.6015399719513335	0.5242320752300766	0.8091666073712214	0.9863287125110121	1.062220076350314	1.3296008230348841	1.6748101421545247	1.6202369528485492	1.0	1.0	1.0	0.0	1.0	1.0	0.0	1.0	1.0	1.0	1.0	1.0	1.0	1.0	1.0	13.0	-55056.787702082715	0.0	0.0	86.0	-1433.2657902770086
209680000	-56985.17292156631	-1538.6856106758694	-55446.487310890436	0.5814640805425518	2020.7582619468549	53.895570554880905	186.8133934358985	15.561070337398554	5.358332279779987	0.28817506629240336	0.17979490048079613	0.1926367775950688	0.3393932556317314	0.41455989183739866	0.6900633356859018	8.708971807183429E-4	0.8123586386476845	8.708971807183438E-4	0.8123586386476841	0.8425041017789326	0.8767658946733542	0.7757396358879919	0.27755012963977926	2.29793136864835	1.9980911872956397	0.008300258626105077	1.2377892015626502	0.5160229080366083	0.5832984560098988	1.5264242805328607	2.120065732933642	1.757002090617756	1.1059560868427991	1.2732524507489733	1.0	1.0	1.0	0.0	1.0	1.0	0.0	1.0	1.0	1.0	1.0	1.0	1.0	1.0	1.0	13.0	-55046.513490592144	0.0	0.0	87.0	-1461.5224216284093
209690000	-56978.6398392277	-1520.0401839144558	-55458.59965531324	0.47103569460724254	2020.86869033279	53.443921752289775	176.38207266921145	15.100356423185284	4.722036693025518	0.2997184686926244	0.17813977493471228	0.18883025852485963	0.33331149784780334	0.7137079777070615	0.7374398646456705	8.536226544466638E-4	0.6188599862526519	8.536226544466649E-4	0.6188599862526526	0.6714683227992803	0.9520415399684555	0.12616545263237977	0.2883371685441515	1.5012088321256736	0.6399422872227819	0.7961952798591693	0.5707958540914879	0.16378327987171393	0.6105742855712609	0.6561229465970871	0.7691154698347684	0.6022539928491569	1.5005726584733805	0.32114397946246037	1.0	0.0	1.0	0.0	1.0	1.0	0.0	1.0	1.0	1.0	1.0	1.0	1.0	1.0	1.0	12.0	-55052.50263135269	0.0	0.0	87.0	-1462.8299465161242
209700000	-56991.34741353552	-1535.1706378128063	-55456.17677572271	0.483960914426121	2020.855765112971	53.243829213018415	249.47001447953386	16.302573088788815	4.717520680165577	0.29392742957189644	0.1766568331341657	0.18978091948315196	0.3396348178107856	0.8290775394835027	0.7616601854540376	8.15625286596347E-4	0.8666754526763075	8.156252865963466E-4	0.8666754526763071	0.7212146925629422	0.35968398571475935	0.41242853610442615	0.05349476228271888	1.5798904832393432	1.4452275911331658	1.657223242147208	0.4304797563545672	0.05198377372867353	1.0067187197600949	0.020008662150201046	0.7049048524260488	1.846412996418403	1.280287937134335	0.6949081128813026	1.0	1.0	1.0	1.0	1.0	1.0	0.0	1.0	1.0	1.0	1.0	1.0	1.0	1.0	1.0	14.0	-55061.68030370714	0.0	0.0	90.0	-1457.0263255401776
209710000	-56994.42469375528	-1518.5712575625253	-55475.85343619276	0.47796607090394805	2020.8617599564934	52.59148820015351	218.48469241929328	15.97748775425059	5.637941079222353	0.2940416057916398	0.17855135195150848	0.19146581942035468	0.33594122283649674	1.6314836494178722	0.8009047605192394	8.707420588720112E-4	0.8908144170801188	8.707420588720097E-4	0.8908144170801174	0.12604852480498022	0.8611723958349673	0.1562695809545714	0.5678630467534472	1.5349792847311368	1.0685569061775253	0.7748818703945188	0.6202567334999237	0.17638575414308214	0.5014506264850066	0.604503366177525	0.357194523297801	1.1839970934974928	1.941949941057967	0.3067878461154717	1.0	1.0	0.0	1.0	1.0	1.0	0.0	1.0	1.0	1.0	0.0	1.0	1.0	1.0	1.0	12.0	-55069.61889201023	0.0	0.0	88.0	-1444.4749469515098
209720000	-56941.19787946472	-1498.7919559117183	-55442.405923553	0.5026504812259625	2020.8370755461713	52.03467624869426	189.91717642703398	15.605074423950908	5.711478537335919	0.2920557963646276	0.1793301897364751	0.19260153979454914	0.3360124741043478	0.6622737768346724	0.7502891871645403	8.536219374728248E-4	0.6575196136180727	8.536219374728242E-4	0.6575196136180715	0.4874486145258837	0.5711337801991917	0.5674765859844189	1.050395154913103	1.479109089314683	1.0082138541142025	0.25944707744191525	0.6499214748296475	0.17051927571540285	0.5980415945620449	2.6005342796733144	0.4786688600516733	1.0808583503506661	1.0434273806935312	0.5551240522770556	1.0	1.0	1.0	0.0	1.0	1.0	0.0	1.0	1.0	1.0	0.0	1.0	1.0	1.0	1.0	12.0	-55052.291277508724	0.0	0.0	84.0	-1437.7227764412978
209730000	-56973.13344969275	-1510.7097719667959	-55462.42367772596	0.4817687692656719	2020.8579572581316	52.318862262298396	177.05962644554432	15.227289365767481	5.47474366095866	0.2933607929760171	0.17887695354336114	0.1920140651535712	0.33574818832705017	0.4712007933032088	0.7357735954113507	8.784685543500401E-4	0.8013826203757926	8.784685543500396E-4	0.8013826203757939	0.4873229856633013	0.09441941000090658	0.5666200445100279	0.7823449944372077	1.8160740813007192	1.0595794501658249	0.15122914603916165	0.4869897180696538	0.6409607708062076	0.684798424264262	0.8677361699256706	1.6963722570479731	1.943129059849809	1.327854583667182	1.1125158633355132	1.0	1.0	1.0	0.0	1.0	1.0	0.0	1.0	1.0	1.0	1.0	1.0	1.0	1.0	1.0	13.0	-55067.11930620171	0.0	0.0	85.0	-1438.7850952827296
209740000	-57002.07397571487	-1522.2499082523493	-55479.82406746252	0.5133564055405087	2020.8263696218569	52.40533603641053	177.58735458928103	15.395679603741009	5.645806834884482	0.2893458065384316	0.17801611147745544	0.19288778937654646	0.339750292607566	0.7843886385881438	0.7671933046380471	8.616441466076799E-4	0.6999256898078514	8.616441466076795E-4	0.6999256898078514	0.3160389069091931	0.33591007782820004	0.4615045684441438	0.7205307501726377	2.6747972323451386	1.808068079856584	0.4498567394724302	1.034883657907833	1.0102947635111716	1.7961704983485187	0.1982833774332539	0.588967211315702	1.5763004886755176	3.37270971847075	1.1646896547639682	1.0	1.0	1.0	1.0	1.0	1.0	0.0	1.0	1.0	1.0	1.0	1.0	1.0	1.0	1.0	14.0	-55090.90243952399	0.0	0.0	82.0	-1448.6106361253976
209750000	-56991.600730948514	-1521.7528204803875	-55469.847910468125	0.4972409287355043	2020.8424850986619	52.33864740536463	222.9686500588635	16.0733737003428	5.367526869122348	0.29754951902505133	0.17801611147745544	0.1900437376254514	0.3343906318720413	0.4893149556916617	0.7112319232414329	8.684066854268711E-4	0.7392390379812676	8.684066854268699E-4	0.739239037981269	0.8256920969353467	0.5813249570088209	1.2185318271341452	0.40852901895694155	1.7501655062943504	1.0991578682243934	0.12765052633261242	0.29535927667037626	0.2880376104702545	1.532580226090433	1.0752702563127765	0.747099896073785	0.7307913833514826	2.0069339835209274	0.9155702776915902	1.0	1.0	1.0	0.0	1.0	1.0	1.0	1.0	1.0	1.0	1.0	1.0	1.0	1.0	1.0	14.0	-55080.26771726364	0.0	0.0	80.0	-1450.410143457986
209760000	-57021.17779533375	-1522.5637992454367	-55498.613996088316	0.486742401032918	2020.8529836263644	52.75953084227671	207.46811363708747	15.82294045136348	5.334004058300714	0.2927567528645962	0.17716988998789787	0.1897882106432495	0.340285146504256	0.6547984717342961	0.7385123144109548	8.310311731933606E-4	0.706607549870172	8.310311731933601E-4	0.7066075498701712	0.7586463482207777	0.6594521288868134	0.7196577339334389	0.8311305369895636	1.1467721407677942	1.6473302926649278	0.6950719839827918	0.456772069275975	0.6932687236330728	1.7658169205450576	0.712385013598895	0.8541072619707649	1.0819445543178567	1.5016968922970984	0.28318540815905946	1.0	1.0	1.0	0.0	1.0	1.0	1.0	1.0	1.0	1.0	1.0	1.0	1.0	1.0	1.0	14.0	-55085.49727979556	0.0	0.0	82.0	-1452.2062164684846
209770000	-57006.56233390861	-1534.085038425371	-55472.47729548324	0.4763682345011952	2020.863357792896	52.60138307043892	138.35052417567255	14.053760319542524	5.804245659809535	0.2918998179384205	0.18018236990224787	0.19170250544411035	0.3362153067152208	0.8000955537388806	0.7680562538179548	8.633456075066673E-4	0.8657244425945084	8.633456075066682E-4	0.8657244425945089	0.44852848830045217	0.21129758354392544	0.25208725963185696	1.4510187841941795	1.6822310749073093	0.9660091902257167	0.09230112125963603	0.31655760576429215	0.4536675901384967	0.590214271303401	3.1664117585928406	0.7095249284366241	0.6371591475741611	0.5154088492124779	0.21887780736826595	1.0	1.0	1.0	0.0	1.0	1.0	0.0	1.0	1.0	1.0	0.0	1.0	1.0	1.0	1.0	12.0	-55053.90491314133	0.0	0.0	87.0	-1462.4810863903415
209780000	-57020.96304912043	-1517.1793750002748	-55503.78367412015	0.45804839724878055	2020.8816776301485	52.3229430474782	186.41638054344105	15.259909748579764	5.3948172966399754	0.29594649250698196	0.17895128039713282	0.19242216686137328	0.33268006023451147	1.037278947407212	0.7789527856627261	8.649830612554794E-4	0.7428854315026033	8.649830612554794E-4	0.742885431502603	1.0006626703539538	0.6304903821589413	0.9837714927971803	0.22035451056861258	1.2747435971154881	2.5566898467189922	0.020205243068648453	0.21887495344346647	0.33645856432291577	0.8640697248534551	0.4664777993374223	0.7703439959374038	0.78369557565884	1.257652458297636	0.9777104610305992	1.0	0.0	1.0	0.0	1.0	1.0	0.0	1.0	1.0	1.0	1.0	1.0	1.0	1.0	1.0	12.0	-55090.135166105516	0.0	0.0	94.0	-1450.989059358752
209790000	-56964.16292697677	-1496.9420051056181	-55467.22092187116	0.4883351649369518	2020.8513908624604	51.25229333547013	150.49402912916946	14.510974395031555	5.353393510547966	0.2912362975616526	0.18120550418064668	0.19373177930211768	0.3338264189555826	0.6440129058277079	0.7256565263908316	9.216896692480028E-4	0.893125893877648	9.216896692480025E-4	0.8931258938776512	0.7142324150333633	0.3780949692998522	0.44578077385488696	1.1013875028518934	0.8178719098058427	0.7971030625366474	0.028946389826751632	0.35446137997954946	0.449562278631963	1.284916671197044	0.6329657369996108	0.7467822957145044	0.7147444029386971	0.6730562485044776	0.35275915999673646	1.0	1.0	1.0	0.0	1.0	1.0	0.0	1.0	1.0	1.0	0.0	1.0	1.0	1.0	1.0	12.0	-55055.491441606275	0.0	0.0	95.0	-1427.6331484608693
209800000	-57012.53876532842	-1530.195032413089	-55482.34373291533	0.5645849949085233	2020.7751410324888	51.743005559675694	139.4320738625235	14.0374712236657	5.460856217611648	0.28962036094315863	0.17581294237654352	0.19623463447752773	0.3383320622027697	1.0432035845803482	0.7885428315222826	9.022376007824775E-4	0.8599339938747621	9.02237600782476E-4	0.8599339938747598	0.5339916498306579	0.9762322019153585	0.7488596655960545	0.582574911335098	1.9997632806771903	1.0073579555295589	0.8637195132594093	0.7149187493765721	0.5004187236206445	0.8004903472857127	0.4856048175999901	0.2793501058262706	1.329054567035241	1.5577696191599846	0.4039340048477414	1.0	1.0	1.0	0.0	1.0	1.0	0.0	1.0	1.0	1.0	1.0	1.0	1.0	1.0	1.0	13.0	-55079.957274296925	0.0	0.0	88.0	-1455.7058051549645
209810000	-56980.86811418112	-1524.7265935842452	-55456.14152059687	0.47623089074874214	2020.8634951366487	51.50725234544449	136.76623652595708	14.24181002425942	5.0766222566785535	0.29248080449342856	0.17885342156682055	0.19125325490706926	0.33741251903268127	1.3809831637440015	0.8183208621423987	9.163554752035266E-4	0.8284125913460794	9.163554752035266E-4	0.8284125913460791	1.1953337834075857	0.9514771487719049	0.7557732247206772	1.5727433359873286	2.0387773333728703	1.3036365219378827	1.3829945010055862	1.1057306061740173	0.2916398979558475	0.7746592252468083	0.5024483920965233	0.682099236412552	2.2141201134764463	2.9005812251966523	0.6251556512207137	1.0	1.0	1.0	0.0	1.0	1.0	1.0	1.0	1.0	1.0	1.0	1.0	1.0	1.0	1.0	14.0	-55072.46660403768	0.0	0.0	83.0	-1443.4487325690714
209820000	-56970.08972426491	-1518.1395061063276	-55451.95021815858	0.5296677786919617	2020.8100582487054	51.819967832721645	151.36875431089123	15.04206375291281	4.954356368418717	0.29038639410458994	0.1806421128607899	0.1891821346055752	0.33978935842904456	1.118331481438008	0.792501819373165	9.147638612850261E-4	0.900381307122423	9.147638612850282E-4	0.9003813071224224	0.5351532264021363	0.21727576088244618	0.9017731177367755	2.0265263511748226	1.8684187054653851	0.9333974070361017	1.5848699662714285	0.28606223529707625	0.5560968897513272	0.8380492257495467	1.0765878410078498	0.9937931435843029	0.6657738562191305	1.9733009070289889	0.2627385903406912	1.0	1.0	1.0	0.0	1.0	1.0	0.0	1.0	1.0	1.0	1.0	1.0	1.0	1.0	1.0	13.0	-55057.381077621154	0.0	0.0	87.0	-1439.4254242941233
209830000	-57000.37169870642	-1533.746812664599	-55466.62488604182	0.4980071993227997	2020.8417188280746	52.62441005658779	133.5857937094792	14.112545230695412	4.919332787763015	0.29706223791270076	0.17494788954550816	0.19257357813055173	0.33541629441123894	1.315310258077009	0.7951891385847204	8.352592598487737E-4	0.8214003974892979	8.352592598487749E-4	0.8214003974892977	1.0159798988031419	0.2606376389185545	1.1909867881443346	1.007792858511007	1.5806498447100392	2.583288786549254	0.026560941121289948	1.2470811924970235	0.26301423162647497	1.6400614777334281	0.00571727920657032	0.5019649998258529	1.4138016846312156	2.4449937328159908	0.9094363762247901	1.0	1.0	1.0	0.0	1.0	1.0	1.0	1.0	1.0	1.0	0.0	1.0	1.0	1.0	1.0	13.0	-55074.650325180206	0.0	0.0	88.0	-1456.8963218215822
209840000	-56993.4226060162	-1531.7259820590054	-55461.69662395719	0.47756872567073766	2020.8621573017265	53.02205449963337	153.35396840975176	14.889278085792442	4.7213498095974975	0.2918089969648848	0.1820268365832345	0.19363475854025544	0.3325294079116247	0.8884346888448229	0.7543932737983706	8.555625225091635E-4	0.6726807468476224	8.555625225091637E-4	0.6726807468476216	1.2240997644736795	0.39952649715853183	0.6220043184535476	0.366942252849047	2.498420090676873	0.6587346494013699	0.30294970453423037	1.600247956314103	0.46858135677158647	0.5470598859814129	0.17315877812037914	0.8244155479870606	1.2576326219982197	2.1612680092350867	1.4089258813622305	1.0	1.0	1.0	0.0	1.0	1.0	1.0	1.0	1.0	1.0	1.0	1.0	1.0	1.0	1.0	14.0	-55078.255595875045	0.0	0.0	77.0	-1462.3162958040539
209850000	-56959.21139109118	-1518.4203520839656	-55440.791039007214	0.49539337933616706	2020.8443326480613	52.52194103218721	138.50494213100305	14.002580958070467	4.892665199492703	0.29776433247805045	0.1767480739330431	0.19387768213442183	0.3316099114544841	0.8644523612797518	0.7382725123412389	8.908403197651716E-4	0.6394401992338424	8.908403197651719E-4	0.6394401992338413	0.5724052332213561	0.5063487329742411	0.1979863740374257	0.12166581427525693	1.0030540864508863	0.6729931331437911	0.27870727936419815	0.58204611016609	0.14931476844018401	0.4128992835554894	0.16054740799768666	0.22396415870260034	0.5341874287109719	0.9996046388223808	0.5463031413490649	1.0	1.0	1.0	1.0	1.0	1.0	0.0	1.0	1.0	1.0	1.0	1.0	1.0	1.0	1.0	14.0	-55056.884830034185	0.0	0.0	82.0	-1458.7755122210413
209860000	-56969.29726639185	-1530.7960814233993	-55438.50118496845	0.5090550916271059	2020.8306709357703	52.20175978839535	116.4006788063379	13.663391223553479	5.349974609807963	0.2968732419140327	0.1831232376359862	0.18485364918721084	0.3351498712627698	0.7860254832292156	0.7315164553958982	9.402157738539303E-4	0.8792670708167188	9.402157738539318E-4	0.8792670708167204	0.5389925588961196	0.24158183122184831	0.5885317480115967	0.10765821132026786	1.643105377938238	0.7449450003453972	0.7824127443027775	0.8807359954275525	0.3480234792847615	0.6992106061910021	0.2326220085854884	0.7922565956315782	0.800394232595132	1.6697224002937796	0.9478230364666257	1.0	1.0	1.0	1.0	1.0	1.0	0.0	1.0	1.0	1.0	1.0	1.0	1.0	1.0	1.0	14.0	-55066.39578135495	0.0	0.0	77.0	-1454.8268929523117
209870000	-56974.14939187947	-1543.0705503515512	-55431.078841527924	0.5226970624593055	2020.8170289649381	53.13489990507638	113.68744207169946	13.410076477508138	5.1023284072832915	0.2928719694620039	0.17978421385989007	0.1922187868820281	0.3351250297960775	0.8676026199024383	0.7460486704006859	8.55866048683682E-4	0.7494721420057405	8.558660486836826E-4	0.7494721420057411	0.7856920459449702	0.3292250851134823	0.48684817126731655	0.7697735675263745	1.993932603565608	1.3465761770200082	0.5535012456948599	0.5945856375725902	0.605147337720433	0.7984594380150388	0.37395456204400723	1.1126975773842553	0.6299575194463931	1.7856934559328805	0.8947222981497222	1.0	0.0	1.0	0.0	1.0	1.0	0.0	1.0	1.0	1.0	1.0	1.0	1.0	1.0	1.0	12.0	-55047.869848145085	0.0	0.0	84.0	-1476.163361098149
209880000	-56976.43030422608	-1552.4893215974682	-55423.940982628614	0.4840063861191077	2020.8557196412783	53.50992352693591	142.02238837021656	14.231559655487903	4.797835123555959	0.29246662467986984	0.1788509242890811	0.19142283120397535	0.3372596198270733	0.7977045462139521	0.7482530400970023	8.911402094210932E-4	0.9409415097715546	8.911402094210908E-4	0.9409415097715537	0.7845775230479705	0.2400644018831982	0.13887428603459812	1.6345773695464374	1.0383597562069693	0.40758111560982746	0.4180954795130636	0.5049579522148597	0.7305782168023912	1.4899576021290322	0.3641613714371982	0.8114533958948139	1.4615110183620184	1.7908061930350259	0.8779483248370245	1.0	1.0	0.0	0.0	1.0	1.0	0.0	1.0	1.0	1.0	1.0	1.0	1.0	1.0	1.0	12.0	-55028.13430761615	0.0	0.0	86.0	-1475.3067427364604
209890000	-56978.14419676202	-1543.9589753316218	-55434.185221430394	0.5866316326257465	2020.7530943947716	53.514794845666884	162.50526217649843	14.680120878659382	5.809456488719717	0.29012626431905625	0.17824080769884604	0.1903983400872621	0.3412345878948352	0.7354973852781759	0.7494262050652789	8.841852254075078E-4	0.755437179424521	8.841852254075099E-4	0.7554371794245189	0.3759748687902149	0.46040299942414753	0.1977591223801474	0.26264696788210956	2.3677328990075788	0.6797149818566889	0.23556793269606618	1.7941589428820803	0.500641863569888	0.5447903084507594	0.2984849061016144	0.45259315371967157	2.1368669152794775	2.577518351234626	0.6346328888850795	1.0	1.0	0.0	0.0	1.0	1.0	0.0	1.0	1.0	1.0	1.0	1.0	1.0	1.0	1.0	12.0	-55035.57587512219	0.0	0.0	86.0	-1475.6954914662704
209900000	-56967.54092911966	-1537.5875622161016	-55429.95336690356	0.595832613744486	2020.7438934136528	52.79944499863405	172.4116545329835	15.05548606136454	5.055311488991707	0.29295702101525595	0.18010508559320987	0.18880013770148094	0.33813775569005283	0.9581787194416937	0.7790291371309266	8.6583355849648E-4	1.0324578341038362	8.658335584964793E-4	1.032457834103836	0.25949224676094246	0.0646984586974895	0.21308799965163075	0.30067404911252144	1.0083686378344912	0.7471917765887832	0.1476012249270305	0.4176842622508879	0.07076068611409489	0.3730528422864184	0.5636254703222262	0.7281339238363458	1.4822302111986263	0.7591616598495388	0.7333817769291326	1.0	1.0	0.0	1.0	1.0	1.0	1.0	1.0	1.0	1.0	1.0	1.0	1.0	1.0	1.0	14.0	-55050.897444090755	0.0	0.0	80.0	-1455.4078209310064
209910000	-56964.84346048462	-1544.5484588500435	-55420.29500163458	0.5322822928372629	2020.8074437345601	53.390811242991	193.3776472770172	15.33442922775169	5.250668594187278	0.291979365978374	0.17963085805477533	0.1928110751980718	0.3355787007687785	1.1382951011301747	0.7622778595907714	8.805353003688223E-4	0.7867434569262811	8.805353003688232E-4	0.7867434569262798	0.5516465831350084	0.8846665897817014	0.27325148556104983	0.13260269825053142	1.5416823703365738	1.1054345418124443	0.7096567150079348	1.4794820632124785	0.3659370424243231	1.2245745309649008	0.43826725810617706	0.6647980270856502	1.1591616761644934	1.3631756825970323	0.7897685232751611	1.0	1.0	1.0	0.0	1.0	1.0	0.0	1.0	1.0	1.0	1.0	1.0	1.0	1.0	1.0	13.0	-55042.50799131641	0.0	0.0	80.0	-1472.2360764068371
209920000	-56956.87139602426	-1545.1110143990265	-55411.76038162523	0.5333281455086325	2020.8063978818886	53.072913404042104	143.30468470004632	14.020500639015596	5.2262087272729305	0.2920467775785811	0.17750243111514816	0.19472724008117262	0.3357235512250978	0.8466677741659993	0.7898748740814343	8.737000161675578E-4	0.6831331815863952	8.737000161675575E-4	0.6831331815863944	0.28844247141876495	1.0839061811857427	0.445029365187861	0.24993920279636717	1.5308147523858968	1.227138577591433	0.5105083239677362	1.2615572635976355	0.5393841234949832	0.7054105834140202	1.6403980619722431	0.9121741463568148	0.8602655114101694	1.4689434183660401	1.1777631915772537	1.0	1.0	1.0	0.0	1.0	1.0	0.0	1.0	1.0	1.0	1.0	1.0	1.0	1.0	1.0	13.0	-55032.78924027315	0.0	0.0	79.0	-1478.3003816466444
209930000	-56959.29623860717	-1538.5986936240797	-55420.697544983086	0.5285644886562376	2020.811161538741	52.821186295906585	117.79434699212574	13.60734612935978	4.694083418031292	0.29058935755360993	0.17939735900982823	0.19325443114879967	0.33675885228776187	1.3168215689052027	0.8090528937463668	8.91205636285993E-4	0.9105483136514733	8.912056362859934E-4	0.9105483136514729	0.5023252204081121	0.6357927676436967	0.2920586283644323	0.6379790273988168	1.2244231678091535	1.9565767400513538	0.10004325985864414	0.7455641209555393	0.2780797728634359	0.5446044826120504	0.45200610082845816	0.5951502386893018	0.3885047665693163	0.9727501184923298	0.6010629948989639	1.0	1.0	0.0	0.0	1.0	1.0	0.0	1.0	1.0	1.0	1.0	1.0	1.0	1.0	1.0	12.0	-55032.66565819488	0.0	0.0	81.0	-1465.6308141803825
209940000	-57000.11059390966	-1553.27410952713	-55446.83648438253	0.6073300470864879	2020.732395980311	53.194891101760895	111.04096696752309	13.399875051728436	5.079254901147797	0.29028017989127425	0.1798666117461204	0.19400342918186708	0.33584977918073794	0.8122840524298675	0.7471524561188901	8.168487452441981E-4	0.7930184240828154	8.168487452441981E-4	0.7930184240828156	0.35974099653924235	1.4343983192352525	0.5564883199983826	0.2088180538544592	1.1802649536624445	1.7640531105736947	0.08486069310163502	0.6846711056335437	0.15789424680434214	1.0242195925716342	0.5842820831648659	0.602431183088425	0.9421099365862426	1.1836492886698755	0.8903393761618847	1.0	1.0	1.0	1.0	1.0	1.0	1.0	1.0	1.0	1.0	1.0	1.0	1.0	1.0	1.0	15.0	-55057.67774813848	0.0	0.0	78.0	-1477.8422451585488
209950000	-57020.939939047435	-1561.725866558437	-55459.214072489	0.5523449002959355	2020.7873811271013	53.23667636810916	117.95064775663239	13.166111870360389	5.604091117990484	0.2922099762266491	0.17555204209385603	0.18990491926536054	0.342333062414134	1.1540279228996237	0.781076557000865	8.918363809181959E-4	0.7952992777633979	8.918363809181962E-4	0.7952992777633977	0.37983532858805275	0.6817039699417725	0.7313736590083212	2.4193692508967595	0.9982092212364269	0.813113374544109	0.744604939945896	1.2256828838970508	0.5249827552674775	0.9894490887239081	0.725653396951062	1.0095208746434419	0.8042526518198657	2.154523485527064	1.0945888733127738	1.0	1.0	1.0	0.0	1.0	1.0	1.0	1.0	0.0	0.0	1.0	1.0	1.0	1.0	1.0	12.0	-55076.42238147102	0.0	0.0	78.0	-1489.2962577454705
209960000	-57016.92472815748	-1561.2070955612257	-55455.71763259625	0.5384794061971612	2020.8012466212	52.982051006644944	99.13249343059395	12.871432470139972	5.213743742536653	0.28595383148269893	0.1779453147613099	0.19376779134185687	0.342333062414134	0.6652865119943692	0.74201170837115	8.945124358549877E-4	0.5900928063853463	8.945124358549913E-4	0.5900928063853471	0.9728305707436455	1.572378467038806	0.32837880643966966	0.2893227570886072	1.0477996217910581	1.730973884704487	0.7702509206918083	1.110158234603355	0.984774958555566	1.2326447288651443	0.7995074665588668	0.5125156722548729	1.1822595409336043	1.791488484740429	0.6883504988000545	1.0	1.0	1.0	1.0	1.0	1.0	1.0	1.0	1.0	1.0	1.0	1.0	1.0	1.0	1.0	15.0	-55081.45940701978	0.0	0.0	69.0	-1493.8617112300274
209970000	-56966.69419137033	-1540.050326329245	-55426.64386504108	0.5033332453237702	2020.8363927820735	52.46267677958619	125.46664659732758	13.57388188743752	5.454853272688614	0.2916109386012337	0.18048991172760653	0.19233405036104503	0.33556509931011447	0.7424598807255243	0.7326539639975425	9.098760684951949E-4	0.6050715520391567	9.098760684951932E-4	0.6050715520391553	0.6393909522505644	0.6746314386173486	0.8947846168554402	0.814349891151129	2.116328343808314	0.6196169390675215	0.43351540998849275	0.3949364427690823	0.3506216524370553	0.6225286902406048	0.2924266489133576	0.7098982429018373	0.6090129950139114	1.8700513409540533	1.0382187309279038	1.0	1.0	0.0	0.0	1.0	1.0	1.0	1.0	1.0	1.0	1.0	1.0	1.0	1.0	1.0	13.0	-55066.80863995324	0.0	0.0	71.0	-1479.9126352778792
209980000	-57005.348187897784	-1544.5616172943244	-55460.78657060346	0.4987254573178642	2020.8410005700794	52.58171818120389	167.83672181792343	14.811491744050956	4.919559278355393	0.29433136375834373	0.17900334050961003	0.19196082352986457	0.33470447220218147	0.6669980101100619	0.7251171876376111	8.748551925815982E-4	0.7486622033009405	8.748551925815993E-4	0.7486622033009418	0.9144222288836117	0.8049462619076241	0.996203911772149	2.8368602773918674	1.5542350148957709	2.0992730624569194	0.4860237976266575	0.9532505758767631	1.2902165118641025	0.9692118321739251	0.787392691913577	0.866121113370107	1.0458361030142775	2.99320467061976	0.6801839774763687	1.0	1.0	1.0	0.0	1.0	1.0	1.0	1.0	1.0	1.0	1.0	1.0	1.0	1.0	1.0	14.0	-55093.10757316744	0.0	0.0	75.0	-1466.9290204324923
209990000	-57010.461387696385	-1524.1055480856903	-55486.3558396107	0.5010306459022228	2020.8386953814952	52.23307398549895	137.46578847887432	14.234711829152278	5.046357641807147	0.2874208676308565	0.17955662953047058	0.18774305611661934	0.34527944672205335	0.7958621454555342	0.745690367286012	9.040217112499529E-4	0.7644598726415234	9.040217112499535E-4	0.7644598726415248	0.35580124466910823	0.8343874736504759	0.35337545194502495	3.166787608077504	1.5536003974233126	2.2040630266936327	0.3818832777587381	1.1828507377538	0.5207243414978563	1.5274480953859688	1.93223299881145	0.8773207591965644	1.1880872708204417	1.3739012606697565	1.4303212142733934	1.0	1.0	0.0	0.0	1.0	1.0	0.0	1.0	1.0	1.0	0.0	1.0	1.0	1.0	1.0	11.0	-55097.37112052452	0.0	0.0	79.0	-1453.5240914578678
210000000	-57024.209968491334	-1532.487164644043	-55491.72280384729	0.4987613108295395	2020.8409647165677	52.288823216271595	129.91902484473786	13.849811516054439	5.019494952718889	0.2928352325367701	0.17729675075641352	0.192805531325796	0.3370624853810203	0.45312873665000586	0.6719971255506962	8.344527490898994E-4	0.8651107801921833	8.344527490899004E-4	0.8651107801921836	0.4443422292719687	0.6464750631818335	2.0492875523077525	0.9037774762817705	1.4228066239562922	1.1671015834514937	0.29098026974509794	0.8603473715929929	0.42959857377170035	1.0587735005536247	0.507931948556623	0.09668580400644575	0.6264909309726971	1.9169230380649822	0.845113097246694	1.0	1.0	0.0	0.0	1.0	1.0	1.0	1.0	1.0	1.0	1.0	1.0	1.0	1.0	1.0	13.0	-55119.74743222174	0.0	0.0	77.0	-1458.1498555144701
210010000	-56999.59404602059	-1534.165853363452	-55465.428192657135	0.5122683222041622	2020.8274577051932	53.08802879741677	171.49541132580208	14.755010451952625	5.230259694751269	0.29059869092769536	0.18112275851851123	0.19157499925069293	0.33670355130310037	0.6067264791458069	0.7223099197709387	8.84475123518547E-4	0.7274410393287506	8.844751235185465E-4	0.7274410393287517	0.7058786337489873	0.8729223145985616	0.18577341846849127	0.027814064853650802	1.495668066178623	1.0789902064844812	0.1445393944403543	0.8256870349265253	0.2018090508796259	0.9630309449393121	1.915578786346327	0.12962076308444345	0.8973264715590346	1.7998993671602723	0.8601724319008675	1.0	1.0	0.0	1.0	1.0	1.0	1.0	1.0	1.0	1.0	0.0	1.0	1.0	1.0	1.0	13.0	-55084.489608382006	0.0	0.0	79.0	-1467.0502178413747
210020000	-57028.07587693831	-1558.7310318962063	-55469.344845042106	0.5368351587707131	2020.8028908686267	54.197776443092785	142.99294860016124	13.938084551834224	5.35959409106048	0.29053720915922304	0.1810814852330655	0.1925927958622914	0.33578850974541985	0.8545250551026365	0.7731114944495182	8.295302292763986E-4	0.6200082417245119	8.295302292763977E-4	0.6200082417245115	0.780091184612498	0.9501086454942146	0.5418182156013784	0.03814777780024024	2.6172767803081665	0.7224393332736485	0.8755748340991347	0.8157898328712095	0.6225615140219032	0.9287641909179666	0.25943308650259395	0.37041750915281585	0.8123652412906516	1.53983405971893	0.8483581385134926	1.0	1.0	0.0	1.0	1.0	1.0	1.0	1.0	1.0	1.0	1.0	1.0	1.0	1.0	1.0	14.0	-55089.50762487193	0.0	0.0	78.0	-1493.198460094761
210030000	-57040.36866926106	-1556.9561944901932	-55483.41247477086	0.511973039765107	2020.8277529876323	53.82737617384022	138.7181455714885	13.950513073282405	5.462218497902278	0.29253154782155155	0.17766487016328386	0.19382358665337823	0.33597999536178613	0.7996205091848116	0.7799271536847382	8.248349425447405E-4	0.6634354291960819	8.248349425447417E-4	0.6634354291960822	1.738740396968309	0.8075825085060863	2.6909908481987204	0.11047176931269821	0.9857534550969583	0.98395897447808	0.20953624346266472	0.24687913702006836	0.21904232618365024	0.6686795586931846	0.9025250380683059	0.7930504242141971	0.6847582725027084	1.7675389501428205	0.4709777332660387	1.0	1.0	0.0	0.0	1.0	1.0	1.0	1.0	1.0	1.0	1.0	0.0	1.0	1.0	1.0	12.0	-55092.169476961775	0.0	0.0	76.0	-1493.843324026599
210040000	-57048.71482554196	-1560.4668573429826	-55488.24796819898	0.5280943845596763	2020.8116316428377	53.46670454154409	174.8804295528348	14.90892495508685	5.07029146051342	0.2871694352560707	0.17966743047978576	0.1928968065412135	0.3402663277229298	1.6055395788759534	0.7981784278459795	8.761168932446087E-4	0.7352646948371464	8.761168932446097E-4	0.735264694837147	0.47182379552201115	1.5790821606694274	1.6175403718355061	0.5736461283986543	2.4924042431940423	4.299425696016571	0.6009680180075562	2.244906606747611	1.069778038131136	0.7265818856236728	0.03031535044192374	0.14627445585678595	1.721376094104891	2.511572398807418	0.8114969108241677	1.0	1.0	0.0	1.0	1.0	1.0	1.0	1.0	1.0	1.0	0.0	0.0	1.0	1.0	1.0	12.0	-55127.21278525837	0.0	0.0	74.0	-1484.3341840335972
210050000	-57012.63720839547	-1537.1930599674927	-55475.444148427974	0.5176546632019946	2020.8220713641954	52.48208049199168	167.36644153347098	14.870351969791901	5.2816656704079135	0.29147210183046174	0.18075390613396866	0.19374861371956997	0.3340253783159995	0.7059459592434166	0.7586025734156224	8.685039164811425E-4	0.6340936612018419	8.685039164811426E-4	0.6340936612018421	0.4994493515431608	1.3047739080467557	0.46376274548673724	0.3639332755832805	0.6843378054669214	1.6826120782078104	0.2965702504939464	0.28989593118295254	1.6906119742069174	1.3050369424409214	0.3446187117615425	0.40563017382542704	0.6121673147099286	0.9077828547237085	0.3413942768705559	1.0	1.0	1.0	0.0	1.0	1.0	1.0	1.0	0.0	1.0	1.0	1.0	1.0	1.0	1.0	13.0	-55101.813837963346	0.0	0.0	74.0	-1476.2032130052262
210060000	-57032.24207096835	-1545.3782112785366	-55486.863859689816	0.49322532716204576	2020.8465007002353	52.83252418031266	145.84585473638793	13.911994311028996	5.2089860537336286	0.289768286358885	0.17818133053442728	0.1900657019837023	0.3419846811229852	0.6163284293166363	0.7396695050437556	8.763482910875999E-4	0.6861658413134147	8.763482910875974E-4	0.6861658413134138	0.707396610958749	1.447856731676267	2.2566274528032233	0.35390524589187533	1.7190890523388878	0.9080843672236066	0.22902266453629716	1.2171103569821489	0.21404227350500174	0.48856601253908594	0.4979895095899817	0.8464711665579606	0.9900887765840894	1.5713229359277685	1.2171660830618318	1.0	1.0	0.0	1.0	1.0	1.0	1.0	1.0	0.0	1.0	1.0	1.0	1.0	1.0	1.0	13.0	-55117.38078020276	0.0	0.0	76.0	-1478.2528894968466
210070000	-57004.56073391461	-1529.661454285698	-55474.89927962891	0.509661553550572	2020.8300644738467	52.9181549505915	137.9346926770709	14.085359386737593	5.140252086550363	0.28655828504626357	0.18028599355442265	0.1916129861864809	0.3415427352128327	0.4798413863645961	0.7443132587049504	8.196651622042585E-4	0.5349874127377825	8.196651622042595E-4	0.5349874127377828	0.5184654033235544	0.42997959054303947	0.7243775123611385	0.33641211124180037	1.7605115400683726	0.6051739653235236	0.3942286444678331	0.8487106077275131	0.26964019676818307	0.969271936006807	0.5404511487991593	0.9028308637695865	0.29638760920009616	1.4487269732043846	0.6563209965123389	1.0	1.0	0.0	1.0	1.0	1.0	1.0	1.0	1.0	1.0	1.0	1.0	1.0	1.0	1.0	14.0	-55101.64944735941	0.0	0.0	71.0	-1472.347985613589
210080000	-57011.18714774722	-1557.5703564022308	-55453.61679134499	0.5420863167714894	2020.7976397106258	53.45495671890262	119.39848528402133	13.62919576149971	5.33131208226007	0.29396869328346487	0.17747952442692594	0.1916801339805871	0.33687164830902183	0.7068412894668581	0.764629228538584	8.489448369783066E-4	0.8792325724814728	8.489448369783107E-4	0.8792325724814747	0.22638701756827725	5.932756338868314	0.7370003173540551	0.19815930151038533	0.48769557381980416	0.31197151495708014	0.23751511886117233	0.5591262187247357	0.21757476498730977	0.29288346638522916	0.21845711059981776	0.8405486125237712	0.7287584526533049	0.7903237475349048	0.1726851914487898	1.0	0.0	0.0	0.0	1.0	1.0	0.0	1.0	1.0	1.0	0.0	1.0	1.0	1.0	1.0	10.0	-55091.55575717465	0.0	0.0	83.0	-1489.1978459413613
210090000	-57000.20555183961	-1529.5707875564513	-55470.63476428315	0.5561295070198159	2020.7835965203776	52.71452913832933	146.1665450435858	14.211647480325048	5.140240827411216	0.2881223668168413	0.17900903276590574	0.1962267512404703	0.33664184917678236	0.8947421274182952	0.7632298517299732	8.334296768450691E-4	0.6798394544016928	8.334296768450702E-4	0.6798394544016926	0.21453103554441705	0.38239939899551434	0.4440225999985198	0.01978879412388701	0.9794535009017277	0.23509721993184163	1.7104867857468045	1.1332507026182148	0.3903889704787294	0.9824442901730936	0.007109084743820997	0.5932468701041469	0.5537401050402033	0.8768841721904779	0.5461838118717168	1.0	1.0	0.0	1.0	1.0	1.0	0.0	1.0	1.0	1.0	1.0	1.0	1.0	1.0	1.0	13.0	-55113.70706429424	0.0	0.0	76.0	-1467.9158861677304
210100000	-57008.534523205846	-1525.2285266962058	-55483.30599650964	0.5949555971896834	2020.7447704302076	52.9940156131342	144.87107778995772	14.301286404293034	4.965752315639345	0.2925425349470784	0.181608874904654	0.1923329163784612	0.3335156737698061	1.2554747465254252	0.7892211766236087	8.605283472198334E-4	0.7366178154347304	8.605283472198328E-4	0.7366178154347292	0.3634428214965346	0.9121392776258836	0.08861266447338138	0.16399348407661685	2.127883982854655	2.130341668961239	0.3495540778285944	1.2285697903183603	0.22524118470016846	1.046627586290107	0.06489661265315286	0.502903097797038	1.3025426763361276	2.7036529660286353	0.5584863101960474	1.0	1.0	0.0	0.0	1.0	1.0	0.0	1.0	1.0	1.0	0.0	1.0	1.0	1.0	1.0	11.0	-55119.53714512027	0.0	0.0	78.0	-1459.7305361683086
210110000	-57025.599220167314	-1536.3351585387322	-55489.26406162858	0.5232711560604452	2020.8164548713369	52.75432993652118	157.80792176391859	14.509591469118424	4.8324792465663515	0.2892269676972536	0.18255184139476888	0.19289637847937433	0.3353248124286029	0.550972317957835	0.7236153781703845	8.619815414198273E-4	0.8417879524975018	8.619815414198258E-4	0.8417879524975013	0.3811893300914469	0.7938156281361934	1.67993045042558	0.022142713314372682	1.214877521025909	0.7508790063365148	0.36760227277298346	1.4214734899462989	2.3454382896332184	0.4201417435722124	0.17607371710615924	0.42691901257889114	0.3083091927702475	1.049091630632127	1.000155232679451	1.0	1.0	0.0	0.0	1.0	1.0	0.0	1.0	0.0	1.0	0.0	1.0	1.0	1.0	1.0	10.0	-55120.595049623225	0.0	0.0	83.0	-1470.3245171552305
210120000	-56985.10405417258	-1505.8102558847772	-55479.29379828781	0.47492264149775343	2020.8648033858997	51.52733007236363	223.48405377642993	16.127900142795106	5.4157137095823105	0.29226789003672515	0.17727578474321146	0.19127934038585603	0.339176984834207	0.7210221782412052	0.7491687627387665	9.073303979531271E-4	0.7777300221638638	9.073303979531237E-4	0.7777300221638622	0.43920208833153684	0.7255134430009471	0.8614748220027213	0.01847233610857694	1.8339862264260733	1.4617408456905994	0.7709009412665435	1.577957597838724	0.7140194030317556	1.137829867645557	0.05595129302320706	1.8273767663991296	1.6144203413179197	3.8827285288752957	1.2366393030755867	1.0	1.0	0.0	0.0	1.0	1.0	0.0	1.0	1.0	1.0	0.0	1.0	1.0	1.0	1.0	11.0	-55105.62958452615	0.0	0.0	81.0	-1435.33828094728
210130000	-56962.94355953204	-1482.9678182700982	-55479.975741261944	0.49376513475663064	2020.8459608926407	51.15109610856415	192.59604716236504	15.487264556874955	5.469615544325669	0.29121688540599966	0.17749733193315867	0.1955974666387138	0.3356883160221275	0.7972073244778058	0.7664286384428615	8.918489854078198E-4	0.6665800160676414	8.918489854078194E-4	0.6665800160676411	0.24002285181621655	0.34199197138932524	1.6569193700647753	0.31734943358896206	1.5932987203592806	0.6009626769919425	0.19630735952529565	1.7316816336638272	0.45307939129733005	1.01478169077332	1.3714958501692822	0.6183318171281924	0.5994771551866794	1.8543368065118664	0.3571295935707422	1.0	1.0	0.0	0.0	1.0	1.0	0.0	1.0	1.0	1.0	0.0	1.0	1.0	1.0	1.0	11.0	-55105.9025648517	0.0	0.0	76.0	-1423.746866388438
210140000	-56945.096964301876	-1478.2979526603037	-55466.799011641575	0.49103270620283107	2020.8486933211946	51.64442759564827	178.56133409706285	15.57798190955712	5.387024347551235	0.29238585649955445	0.1813262475642343	0.193456293343813	0.3328316025923979	1.4186662602211269	0.8263324137476337	8.640970143274102E-4	0.7090769899778986	8.640970143274095E-4	0.7090769899778969	0.9644735199620247	0.42605700049958467	0.03586241314559052	0.1953540444339735	1.965960868647121	0.8297378344517362	1.1820329691835445	1.537645157914792	0.5516288373210676	1.3375654455212371	0.24680920167936113	0.839917507166371	0.6680991613173904	2.525829093839329	1.0263209450402009	1.0	1.0	0.0	0.0	1.0	1.0	0.0	1.0	1.0	1.0	0.0	1.0	1.0	1.0	1.0	11.0	-55106.281299212846	0.0	0.0	74.0	-1413.9949810774215
210150000	-56969.55330638706	-1486.4463837664273	-55483.10692262063	0.4952224991435348	2020.8445035282539	51.63800327247723	181.79688331735346	15.542008041220752	5.154848035488204	0.2922142441270612	0.1807948354029643	0.1906810849652526	0.3363098355047215	1.0952377912651081	0.8006115885490891	9.408492034922003E-4	0.6538775252728519	9.408492034921981E-4	0.6538775252728496	0.757326803376841	0.6223744766136026	2.3626302145822407	0.2673702561587602	1.4843053321939994	0.37961879431509415	2.773314231468173	0.5932179374797613	0.1454737520094608	0.87270054602324	0.06682490078566038	1.2244352899567563	0.5515595817745299	1.7902787348647962	1.7266949507714031	1.0	1.0	0.0	0.0	1.0	1.0	0.0	1.0	0.0	1.0	1.0	1.0	1.0	1.0	1.0	11.0	-55119.80524092585	0.0	0.0	73.0	-1424.4459644657338
210160000	-56960.54681398417	-1505.2732382887975	-55455.27357569537	0.46658607676024316	2020.873139950637	52.274500809318816	147.58640850526334	14.483950648057471	4.7371260191487545	0.2931030380913721	0.1782568219722572	0.1933645332874999	0.33527560664887035	0.6041978860015562	0.7558085137473931	8.577197067442512E-4	0.7383589582296417	8.577197067442518E-4	0.7383589582296418	0.48397413281071444	0.44393079323913404	0.020395415093606293	0.6983214483657387	1.3724244600647053	0.5717218421375644	0.8188060355561463	1.163814490916427	0.666227348119313	0.6658220268097789	0.31666568562376546	0.9013238208518771	0.4430938565192642	1.2362357665105015	0.3333196132014597	1.0	1.0	0.0	0.0	1.0	1.0	0.0	1.0	0.0	1.0	1.0	1.0	1.0	1.0	1.0	11.0	-55107.88411016718	0.0	0.0	74.0	-1445.1857913145004
210170000	-56964.77564932408	-1518.7330758164119	-55446.04257350767	0.47554019336598474	2020.8641858340313	52.09798235535326	182.00980059152033	15.352959829671946	4.746513648476052	0.2917945544706644	0.17908634831751688	0.19344264944498357	0.33567644776683475	0.8249297088386742	0.787046613362139	9.161136954781015E-4	0.7772373385798643	9.161136954781029E-4	0.7772373385798635	1.4556723457377807	0.21771143667214193	4.610490246152221E-4	1.2669761749867856	2.7109690113868834	1.996570031455511	0.06189981887282985	1.3737178627273028	0.8582245315569871	1.5547815595054737	1.2300722564970243	1.0370871467513236	1.3180104245170001	3.1938405014051603	0.5117245587889293	1.0	1.0	0.0	0.0	1.0	1.0	0.0	1.0	0.0	1.0	0.0	1.0	1.0	1.0	1.0	10.0	-55093.966741073586	0.0	0.0	75.0	-1449.5672737903033
210180000	-56991.639588767466	-1520.0810918012785	-55471.55849696619	0.4784936068626317	2020.8612324205346	51.78830375455837	193.02482472851793	15.746489617129164	4.957838248772895	0.2958971201457819	0.1748523730047719	0.19112740401844852	0.33812310283099717	2.0057880549839275	0.8085501202749721	8.806443046202687E-4	0.6761456957710971	8.806443046202705E-4	0.6761456957710988	1.4080518770708195	0.47932020302568606	0.0036689698867364952	1.662186831096494	2.5310816556914744	2.8974414605392957	1.5166585785859246	1.3188415582590354	0.32049000744752865	1.6617110855267536	1.17163105039818	1.6383324584938466	2.0831984736907936	3.4003747691867865	1.835266459401598	1.0	0.0	0.0	0.0	1.0	1.0	0.0	1.0	1.0	1.0	1.0	1.0	1.0	1.0	1.0	11.0	-55112.48654674189	0.0	0.0	75.0	-1446.675110404324
210190000	-56973.473834350014	-1525.7043132727779	-55447.769521077236	0.5064933579824158	2020.8332326694149	53.10180313030097	205.26950592375297	15.808824621490665	5.511573361499467	0.28797054504394715	0.17813964805887667	0.1919033860571774	0.3419864208399982	1.395491064859305	0.786520404170927	8.403557614312696E-4	0.6389189438313977	8.403557614312699E-4	0.6389189438313969	0.8094810743060316	0.19281698244827183	0.020519901407473624	0.14482944730697217	1.1643765060630056	1.1310338642754085	2.0388594539415363	0.4834142938234894	0.11551620290038558	1.1703211305718777	0.8879006103602672	0.5675118259622475	1.192946995178483	2.6971506488142727	1.551116875271802	1.0	1.0	1.0	1.0	1.0	1.0	0.0	1.0	1.0	1.0	1.0	1.0	1.0	1.0	1.0	14.0	-55107.21567993332	0.0	0.0	67.0	-1456.8744801158246
210200000	-56949.53692789561	-1491.9459240564554	-55457.59100383916	0.4920226702972611	2020.8477033571	52.03109919143378	169.7763202901389	15.266131784238013	4.878796776172787	0.29527592574398	0.17956230643477594	0.19224867748640556	0.33291309033483785	1.1570537698409895	0.8129604982873575	9.194818088544218E-4	0.7217374006361782	9.19481808854419E-4	0.7217374006361778	0.4992471579425947	0.2098919631158925	0.09681159233895821	0.11619603979626296	1.6648573812618432	0.6491802678788194	0.2373897662532361	0.6783438193037525	0.4474164137821873	1.3472668587161836	0.1409329617385482	1.0724593956066022	0.7243211153240798	1.0820624350908281	1.3064458774790058	1.0	1.0	1.0	0.0	1.0	1.0	0.0	1.0	1.0	1.0	0.0	1.0	1.0	1.0	1.0	12.0	-55114.91703607969	0.0	0.0	74.0	-1429.1690916072605
210210000	-56983.93685592454	-1502.6983589754748	-55481.23849694907	0.5042186171301317	2020.8355074102672	52.80197791240376	211.6243248620963	15.654777344989968	5.014786111055906	0.2941279566127373	0.17741776896193226	0.18856778844253558	0.33988648598279425	1.4437529348748723	0.8028252197698398	8.883105109060348E-4	0.7063056642695633	8.883105109060362E-4	0.7063056642695635	0.20654490289113367	0.2602592286563414	0.08229411755482001	0.20758226649829606	1.2223253054987187	0.9898865394925822	0.4412899364816598	0.47753720275895645	0.22919563239357835	0.4528954157797393	2.1662030176000076	0.04621592250742058	0.794488514305512	1.1271770785803346	0.8880231058945081	1.0	1.0	0.0	1.0	1.0	1.0	0.0	1.0	1.0	1.0	0.0	1.0	1.0	1.0	1.0	12.0	-55135.15384683375	0.0	0.0	70.0	-1440.0434048327422
210220000	-56967.29614301394	-1510.071149814242	-55457.2249931997	0.4814962917992208	2020.8582297355981	51.883258078624266	188.61997979649485	15.507166500168537	5.3022107900854225	0.2887896335923917	0.17850370473909438	0.19183046655051428	0.34087619511799905	0.47176904932049163	0.6929481520842872	8.736109616962481E-4	0.6624467091678092	8.736109616962503E-4	0.6624467091678101	0.8365164686282222	0.24041263208080388	0.016687955543137945	0.07725303086067542	2.3440097508532034	2.7723978997453096	0.11794291008936676	1.375292671307813	0.5644442203250919	2.0347932121695305	1.6243482196800745	0.3099458343552921	0.5929868508462827	2.941028830360512	1.4182890454278363	1.0	1.0	0.0	1.0	1.0	1.0	0.0	1.0	1.0	1.0	0.0	1.0	1.0	1.0	1.0	12.0	-55114.67997293134	0.0	0.0	71.0	-1444.6714362604291
210230000	-56940.43428769471	-1496.3768589208037	-55444.05742877391	0.4815526710473067	2020.85817335635	51.50386823684478	188.76964005415843	15.538149605296631	5.5301303142220615	0.2910099689848025	0.18225557460693131	0.18764410987251856	0.33909034653574693	0.44595341510365094	0.6965165612248165	8.931107232233104E-4	0.6901268669364586	8.931107232233117E-4	0.6901268669364586	0.5619913544589762	0.3932993351081459	0.03453708947522273	2.20282660506196	0.9937124668679764	1.5537668331354564	0.7620714539860963	1.184293923900476	0.18620133095549768	0.8716265016522722	0.1650575745512979	0.11400282603470856	1.1908234460260865	1.774093850229117	1.07335168049223	1.0	1.0	0.0	0.0	1.0	1.0	0.0	1.0	1.0	1.0	0.0	1.0	1.0	1.0	1.0	11.0	-55096.76493993785	0.0	0.0	72.0	-1436.2856921254684
210240000	-56964.75480336026	-1501.408356464052	-55463.346446896205	0.46466405467610783	2020.8750619727211	50.96837356330727	131.36786909886231	14.32149829928869	5.297918172695007	0.288064323176495	0.18376224789894816	0.1916337615802975	0.3365396673442587	0.31305996096226407	0.654076011801769	8.697878978496898E-4	0.7025569292071068	8.697878978496897E-4	0.7025569292071069	1.2975530065151026	0.22754347989119253	0.44879032862601975	2.5870408241945593	1.195111052770901	1.3350909481561983	0.5070356498782174	0.5826525173939944	0.42295791861686877	1.0714508774077691	0.5068117628494365	0.6260190554381396	0.8116881517353858	1.486811069847147	1.032738207523927	1.0	1.0	1.0	0.0	1.0	1.0	0.0	1.0	1.0	1.0	1.0	1.0	1.0	1.0	1.0	13.0	-55117.57615775738	0.0	0.0	66.0	-1435.9053277456464
210250000	-56960.01155043435	-1483.096105821646	-55476.9154446127	0.48850352145747516	2020.8512225059399	51.0404483596541	167.53961982074605	15.449647113313254	5.387195063597804	0.28964717076804486	0.17776767967209253	0.19407463405014358	0.33851051550971833	0.5363115857666434	0.7360046431290084	8.46401554125793E-4	0.7472710135863033	8.464015541257941E-4	0.747271013586304	0.7591444286499952	0.4354576606775595	0.5995478021849656	5.267139810612851	1.2478823159038177	1.1092862604277998	0.03904086915378661	0.9084130718292751	0.26552773928749435	1.6610534000675221	0.5366218603983974	0.21729370351496236	0.984964383172952	0.91836564526237	0.942884494316754	1.0	1.0	0.0	0.0	1.0	1.0	0.0	1.0	1.0	1.0	0.0	1.0	1.0	1.0	1.0	11.0	-55139.61397543053	0.0	0.0	73.0	-1417.5101780628208
210260000	-56933.97059982845	-1479.915945835418	-55454.05465399303	0.5079132731785265	2020.8318127542188	51.444124038709816	184.22158248590696	15.49519141420792	5.0785136412005984	0.2916678761337709	0.18083332574658925	0.1913248944667065	0.33617390365293265	0.40491598511161914	0.695233677967116	8.871735526164143E-4	0.6204398036482413	8.871735526164137E-4	0.6204398036482406	0.703959773022004	0.7476102847079102	0.3280120299567765	0.07110772677608448	2.092225592552021	1.6286558425760844	1.934405497612761	1.36884547218421	0.9342027260665248	1.3751981798127768	1.176788688580912	0.8776497540400523	1.1592940838847046	1.0773442370913375	0.3612590363139763	1.0	0.0	1.0	0.0	1.0	1.0	0.0	1.0	1.0	1.0	0.0	1.0	1.0	1.0	1.0	11.0	-55114.47146494173	0.0	0.0	70.0	-1420.9572264441065
210270000	-56929.84865768496	-1464.958832125292	-55464.88982555967	0.5324787548533146	2020.807247272544	50.54086369937101	175.52045836449915	15.321370542477245	5.074254793228064	0.2940740831599082	0.17654844202137798	0.19461143167767533	0.3347660431410378	0.35572437618175207	0.6682579015142589	9.341007400643597E-4	0.7261309572413762	9.341007400643582E-4	0.7261309572413768	0.847974228686195	1.4319578397011137	0.1976816279231812	0.3288769051247709	0.2756584978296362	0.8681495509957567	0.34467430549309064	0.2210934058150403	0.6568825841774915	0.9318533598909655	0.05022419143208415	1.674778420271991	0.03800543498936153	1.1030835484833754	0.4447245538707951	1.0	0.0	1.0	0.0	1.0	1.0	0.0	1.0	1.0	1.0	1.0	0.0	1.0	1.0	1.0	11.0	-55122.477726590594	0.0	0.0	69.0	-1407.7019211822542
210280000	-56942.72134259499	-1474.1210297483142	-55468.60031284668	0.5032510682105387	2020.8364749591867	50.521850962029674	194.59754035579573	16.033077920929372	4.923342664533199	0.2881815204371377	0.18204919868955322	0.19017635926598742	0.33959292160732096	0.38262510809868994	0.6355430223672287	9.500634066749918E-4	0.6285233234092478	9.500634066749936E-4	0.6285233234092481	1.4256013201702304	0.5318609882037711	0.46326870641016843	2.167130897739351	3.5288659997039447	1.3022543534209452	0.8458432964152854	0.5483535363681011	0.3716946069159783	0.8381169040602785	0.45291930759282806	0.8316768106758501	0.6279888102683912	2.923556583846283	2.1474780672375475	1.0	1.0	0.0	0.0	1.0	1.0	0.0	1.0	1.0	1.0	1.0	1.0	1.0	1.0	1.0	12.0	-55125.420798499545	0.0	0.0	66.0	-1409.8556833138834
210290000	-56943.01151401069	-1460.8245076197923	-55482.187006390894	0.5090832646210404	2020.8306427627763	50.634274254577385	168.95497503781547	15.383745414471878	5.015486352001267	0.29576626637920794	0.17736877779677854	0.191372514873328	0.33549244095068487	1.4181523676125412	0.8175587341611578	8.699715384540393E-4	0.7307172252951218	8.699715384540365E-4	0.7307172252951222	0.5889435220568487	0.19807017437488472	0.35797833568820975	0.14761338438007834	0.8545067635727926	1.1544368678299664	0.38425573861678675	0.2908478116542129	0.32261869146456207	0.9321905433865563	1.159274290201757	0.05909610654570187	0.31323669862689185	1.028532057735212	0.22612884918717494	1.0	1.0	0.0	0.0	1.0	1.0	0.0	1.0	1.0	1.0	0.0	1.0	1.0	1.0	1.0	11.0	-55125.80995550429	0.0	0.0	75.0	-1402.5921128821724
210300000	-56951.29801171371	-1470.254377987974	-55481.04363372574	0.4721166323157179	2020.8676093950817	49.802958322806624	136.61740074494148	14.544843345314108	5.680349820092434	0.28988755899351276	0.1803320289159742	0.19273782869022438	0.337042583400288	0.9378096585908138	0.7912359983067169	9.327293992309401E-4	0.8502624661059477	9.327293992309397E-4	0.8502624661059491	1.3860141617614705	0.07407846102575313	0.02223540972385796	1.210705662852139	3.204413460092814	2.7045777984989305	0.16021343465435212	0.7238378692027422	0.10843660148737505	1.5528747393463567	0.5195433420675847	1.7187390696352574	0.8597750351074017	3.6274042850820467	2.0508657612594865	1.0	1.0	0.0	0.0	1.0	1.0	1.0	1.0	0.0	1.0	1.0	1.0	1.0	1.0	1.0	12.0	-55127.90939819014	0.0	0.0	77.0	-1393.3765704650996
210310000	-56952.032820533845	-1473.2317644790521	-55478.80105605479	0.4901801572073001	2020.84954587019	50.48094879464434	166.12345403294412	15.436356739522532	4.6514498416358	0.2893086933233244	0.18064601454988885	0.1930724933195411	0.336972798807245	2.1656388678682386	0.8440760189975985	8.91381362599261E-4	0.656390868035744	8.913813625992586E-4	0.6563908680357432	1.1524034358434176	0.5877906264641591	0.08496683211293586	1.0721845787467252	2.6348881304734704	0.7354806042838368	3.3291561473198525	0.6137864178431454	0.4620529732306401	1.8231221991377042	0.43330592081657393	1.7073336091517548	0.5530516062905763	2.285163303263008	0.8839964639341534	1.0	1.0	1.0	0.0	1.0	1.0	0.0	1.0	1.0	1.0	1.0	1.0	1.0	1.0	1.0	13.0	-55130.86895785884	0.0	0.0	70.0	-1402.4407361777821
210320000	-56937.755252068804	-1477.1699860797075	-55460.585265989095	0.4762127740848095	2020.8635132533125	50.93452379031231	198.0276205839657	15.97569405017256	5.398940830438738	0.29206631430357777	0.17826932703686665	0.18872731272017468	0.34093704593938023	1.2104513444083038	0.7867971841936557	8.742102816532493E-4	0.6357933242464499	8.742102816532508E-4	0.63579332424645	0.4259915148696267	0.7380626607134851	0.03630129582727309	0.27408722214314035	2.2781618651465134	1.5588394850990464	0.3427776967867234	1.4188181747595434	0.822948260582321	1.0947921740523294	0.808831350709484	0.9133231356943481	1.2553613585980585	3.471063423172952	1.1992135396802532	1.0	1.0	0.0	1.0	1.0	1.0	0.0	1.0	1.0	1.0	1.0	1.0	1.0	1.0	1.0	13.0	-55136.582957972074	0.0	0.0	65.0	-1410.3928273602446
210330000	-56945.07956617202	-1464.9909852300098	-55480.08858094201	0.5054935240544007	2020.834232503343	50.81389488679832	210.3051622048871	16.217505325472818	5.011741567179636	0.2898487578572656	0.1810753751610557	0.19545297020679106	0.33362289677488693	0.4387599199596891	0.6928270184901391	9.633247342014314E-4	0.4524374179460277	9.633247342014304E-4	0.4524374179460268	1.3006437138778049	0.6465966832666263	0.7788139340523734	0.4788083930150357	2.9730609181859116	1.4433380288146154	0.8712449501961128	2.426987416768616	0.8246686340201185	2.852827045566449	0.5240868379984723	1.598156427466027	0.9693858585479027	4.7002075924774225	1.6373690415885271	1.0	1.0	0.0	1.0	1.0	1.0	0.0	1.0	1.0	1.0	1.0	1.0	1.0	1.0	1.0	13.0	-55140.571252196365	0.0	0.0	65.0	-1401.9749949075633
210340000	-56957.17907318892	-1481.1108208952721	-55476.06825229365	0.4914976607830977	2020.8482283666142	50.46607752581025	134.82673478279352	14.52158533820793	4.555608765829609	0.2924092093676024	0.17857337534945544	0.19467109865836843	0.33434631662457304	0.4626137021544702	0.7009128399646677	8.886341731203639E-4	0.6278350400265563	8.886341731203624E-4	0.6278350400265552	0.7980784194528839	0.4448503680022895	3.2444822903658452	1.4518514889319996	2.6049814653841548	0.8375461536437636	0.3004134624582678	1.3078063814030285	4.674270057282512	0.6694747909421943	0.8808939678384713	0.824267388702231	1.7256556918339672	2.770338341331329	2.487017964681935	1.0	1.0	0.0	0.0	1.0	1.0	0.0	1.0	0.0	1.0	1.0	1.0	1.0	1.0	1.0	11.0	-55146.43995064176	0.0	0.0	68.0	-1413.5396564823027
210350000	-56961.70149477878	-1478.7690885027805	-55482.932406276	0.4837150080879207	2020.8560110193093	50.332095512458636	165.47756326457878	15.344030385323837	4.870693650776769	0.2932361804809412	0.17949403952977253	0.18933571822489728	0.33793406176438834	0.5757265297330947	0.7230174460646435	9.16465264188749E-4	0.6694440278250433	9.164652641887481E-4	0.669444027825043	0.9733617493909676	0.9022936424504474	1.4376108625107027	1.5020021147576839	1.0867556407469257	0.5631866099858285	1.6074532341809176	0.8705017103460729	0.533879791691908	1.2071556187289623	0.22293618755119332	0.2343285965252342	0.4555892762116393	0.559163720147299	0.6208228932403433	1.0	0.0	0.0	0.0	1.0	1.0	0.0	1.0	0.0	1.0	1.0	1.0	1.0	1.0	1.0	10.0	-55144.86621923433	0.0	0.0	71.0	-1423.0278153358636
210360000	-56955.63880681264	-1447.5410884735395	-55508.0977183391	0.46966703315687525	2020.8700589942405	49.33207074300229	158.17605873336467	15.423639360728364	5.598162259374208	0.2901211729673355	0.18187158483687813	0.19119616536462083	0.33681107683116485	1.1629086313739845	0.8007457639020412	9.320183543061532E-4	0.5511701310377667	9.32018354306153E-4	0.5511701310377682	0.9536761274407516	0.6069573530367554	0.08188156545020936	2.950753816407681	0.48374961619963025	0.4611066589152636	1.074935804085868	0.26916014361946305	0.11647604605171198	1.320219356321922	0.41046001743565613	0.5841200141118628	1.0796464324678199	0.452181635562036	0.36642637811704387	1.0	1.0	0.0	0.0	1.0	1.0	0.0	1.0	1.0	1.0	1.0	1.0	1.0	1.0	1.0	12.0	-55155.47972942458	0.0	0.0	70.0	-1394.158338897893
210370000	-56946.51922953799	-1439.0509584546771	-55507.468271083315	0.4576962336711312	2020.8820297937261	49.13460378788144	186.69655390840734	16.364494902928513	4.912117014344728	0.287520994586924	0.1797644164930822	0.19303868332434804	0.3396759055956451	1.2564870403984791	0.8200645237299857	9.420811611770291E-4	0.614639829340787	9.420811611770281E-4	0.6146398293407869	0.7233618178836665	0.13079204005607367	0.09943851232018669	2.201363756377509	1.2459416069805158	0.7978679809320927	0.5281287522139226	0.47224357115326593	1.1604230061486749	0.9712058981217694	0.5042821475863998	0.34219664117797266	0.8865375717761546	0.9879582306727044	0.8591300570609053	1.0	1.0	0.0	0.0	1.0	1.0	0.0	1.0	0.0	1.0	1.0	1.0	1.0	1.0	1.0	11.0	-55169.71647419251	0.0	0.0	69.0	-1384.0386577175348
210380000	-56951.64605264386	-1457.1486336653923	-55494.49741897847	0.5466088103511861	2020.793117217046	50.46981593215169	155.55992054187067	15.334583821961374	5.397669757973141	0.291814962131033	0.18123996342008755	0.1908922007686594	0.3360528736802194	0.6757314973481596	0.7607469335426346	8.743933033478159E-4	0.7103678728433482	8.743933033478167E-4	0.7103678728433485	0.8688413338096564	0.8303485884150582	0.10076275592292434	3.5503814846963904	1.469424147269095	0.5673121255054844	0.01862575233967612	0.4238497886109394	0.2689768230762877	4.044576733911495	1.0083192232255318	0.49730738849046463	1.5993585153203025	2.271766643437705	1.2486893519440143	1.0	1.0	0.0	0.0	1.0	1.0	1.0	1.0	1.0	1.0	1.0	1.0	1.0	1.0	1.0	13.0	-55147.80017612909	0.0	0.0	73.0	-1386.0307295607718
210390000	-56942.71826559503	-1464.0206657296887	-55478.69759986534	0.4934740190532152	2020.8462520083442	50.697097668993756	113.4374542576297	14.096156854232165	4.8688464249526024	0.2953897725093801	0.18253235349664523	0.19169511923402185	0.3303827547599522	0.823120297106364	0.7624239642916845	9.238599374090827E-4	0.5685920656224939	9.238599374090822E-4	0.5685920656224932	2.045504580332687	1.3398387934183313	0.12211114861448431	1.8703493187912572	2.3135522108230404	1.510972853618497	0.33295617141614525	3.1962023546808713	0.7114439842932375	0.8245577030160771	0.7921474959797191	0.64848452246611	1.3779627676037047	3.3128053353767513	1.5029387283376605	1.0	1.0	0.0	0.0	1.0	1.0	1.0	1.0	1.0	1.0	1.0	1.0	1.0	1.0	1.0	13.0	-55122.21932078036	0.0	0.0	67.0	-1397.0875606616607
210400000	-56945.96683554003	-1459.3039732211848	-55486.662862318844	0.517056920329674	2020.8226691070677	50.40672405402171	140.38993670740794	14.92077946707049	5.263572831438501	0.29326434994553735	0.17808740354431354	0.19005304199043982	0.33859520451970865	0.8037409218331123	0.7714908931317027	9.442536073880014E-4	0.6673231632174449	9.442536073880034E-4	0.6673231632174463	1.0190664777196865	0.5950998896996063	1.8811088556263853	2.8704445456358596	1.5507747902035116	1.213875246215931	0.2681157055733627	1.3894233985111428	0.7967514249695505	1.0704072000564064	0.35994137963861916	0.5053003694234771	1.088098217231542	1.8872055462589303	0.708695611547549	1.0	1.0	0.0	0.0	1.0	1.0	0.0	1.0	1.0	1.0	1.0	1.0	1.0	1.0	1.0	12.0	-55132.16876551682	0.0	0.0	79.0	-1394.3281713304314
210410000	-56917.200329853404	-1457.5324369305508	-55459.66789292285	0.5286051087467017	2020.8111209186507	50.383329963339435	172.32934689318435	15.705918934906055	5.399619795888546	0.29114549724940386	0.1805387581840075	0.1908997948044357	0.33741594976215233	0.5298001630281479	0.7256470014468303	9.276505104356821E-4	0.6046695736384364	9.276505104356817E-4	0.6046695736384367	0.9430581666813002	0.5527001748847734	1.9479567970492087	0.16802163162110617	0.7973422207170291	0.8351158398323623	0.9036045835559494	1.2396649786013085	0.6614647306847071	1.0141391413297889	0.612183151565856	0.4484714766009038	0.3777245355688508	0.766667442791587	1.4446145650076547	1.0	1.0	0.0	0.0	1.0	1.0	0.0	1.0	1.0	1.0	1.0	1.0	1.0	1.0	1.0	12.0	-55104.95849590223	0.0	0.0	70.0	-1400.568113545997
210420000	-56939.57398411767	-1462.2771246840919	-55477.296859433576	0.4751596338178472	2020.8645663935795	49.85360469665283	189.66650599921905	16.053148141804115	5.403061595880862	0.2883701233136169	0.17703480885891315	0.19468764647337514	0.3399074213540943	0.358049841997972	0.6554575447289045	9.475850910249114E-4	0.6342787205286237	9.475850910249118E-4	0.6342787205286239	0.6019312399584578	0.2325584793282812	0.4636389490277379	0.25023134012394294	1.859993970907996	1.0690096935502538	3.2054303872103223	0.9338791846399569	0.5272028734168618	0.9316363350206317	0.35839717720136066	0.4419919814650877	0.9942745378252185	1.0956548164877151	0.450504017934168	1.0	1.0	0.0	0.0	1.0	1.0	0.0	1.0	1.0	1.0	1.0	1.0	1.0	1.0	1.0	12.0	-55120.95603709164	0.0	0.0	73.0	-1403.667445120153
210430000	-56918.823969581135	-1471.2906747403983	-55447.53329484074	0.4692856482733823	2020.870440379124	50.226010270495664	171.2856782626269	15.491641037215782	5.318757227891404	0.2941086981958573	0.18027840867872727	0.19118556484897842	0.3344273282764365	0.4526149981079122	0.7406674891551123	9.187917965180463E-4	0.7977670580485999	9.187917965180484E-4	0.7977670580486013	0.27666984106568476	0.453651237324674	1.8433919401198011	0.47352510071012544	1.816943337051443	0.35897019094513255	1.0273170277960186	0.5783160741548096	0.6148871909524188	0.4346075469994713	0.23973188326025788	0.5184897597632737	0.24496298616496204	1.759570826166992	0.687137647287367	1.0	1.0	0.0	0.0	1.0	1.0	0.0	1.0	1.0	1.0	1.0	1.0	1.0	1.0	1.0	12.0	-55106.32488751519	0.0	0.0	75.0	-1406.1516190518005
210440000	-56936.338757225596	-1470.2708859006466	-55466.06787132495	0.518644983340992	2020.8210810440564	50.12629742218433	167.55870896288175	15.264234578275088	5.42937012112732	0.2869916367282234	0.18181141797053324	0.19308655325692434	0.3381103920443185	0.3686178380028123	0.700134435084946	8.610539989352446E-4	0.5865149232807223	8.610539989352435E-4	0.5865149232807232	0.6346408814579189	0.5313140511876894	0.1823293089143784	2.37269170529476	1.7672962417758176	1.0818125902573128	0.29000794722526585	0.8376292545898768	1.030075616900269	2.3470489584597827	0.23732792001573408	0.6137352143990169	0.11533604767971493	1.917171333448646	1.0154130419063971	1.0	1.0	0.0	0.0	1.0	1.0	0.0	1.0	1.0	1.0	1.0	1.0	1.0	1.0	1.0	12.0	-55120.625814581465	0.0	0.0	74.0	-1412.470529132578
210450000	-56933.58383535873	-1447.9188292762178	-55485.66500608251	0.46822664095373406	2020.8714993864435	49.406082805344425	187.08601788645842	16.091348471318845	5.3376592532436	0.29599043581683127	0.17818943878819443	0.18990595464996746	0.33591417074500646	1.0338719801847103	0.7630726849204453	9.158602709224583E-4	0.6472039545720412	9.158602709224576E-4	0.6472039545720417	1.0584754019139646	0.4193831879188984	0.17715778679061522	0.3097772276937125	1.8780243023123897	0.3001467629667761	0.5340355845254021	0.5399933169578801	0.40356435195296375	0.8350824227703646	0.55567312204727	0.635283042822589	1.0473071643297864	1.06841785527342	0.37135590321813455	1.0	1.0	0.0	0.0	1.0	1.0	0.0	1.0	1.0	1.0	1.0	1.0	1.0	1.0	1.0	12.0	-55132.211843587575	0.0	0.0	78.0	-1390.9016385584985
210460000	-56900.39903914218	-1475.0751472008908	-55425.32389194129	0.5166522874140683	2020.8230737399833	49.81370484918611	209.42684532888285	16.574131873990975	4.814703368187292	0.2891731098369632	0.1812085045073043	0.1904502432289023	0.33916814242682986	0.597988683756386	0.7182549112880068	9.225397600471583E-4	0.8078888626229497	9.225397600471556E-4	0.8078888626229482	1.1608596102910218	0.5787243293376024	1.0635536663971594	0.13534300106521066	1.388681620296449	1.3376731950996252	2.978324996924588	1.2371728875719126	0.3904967248856481	0.8998480249612588	1.1486507233163818	0.7459159258873183	0.8334784065140319	1.5461473525037903	1.1830404024567436	1.0	1.0	0.0	1.0	1.0	1.0	0.0	1.0	1.0	1.0	1.0	1.0	1.0	1.0	1.0	13.0	-55086.08675485873	0.0	0.0	71.0	-1401.6412440918639
210470000	-56921.466895073005	-1480.0064423864437	-55441.46045268656	0.491715255498781	2020.8480107718985	50.7200422149477	145.6341022243954	14.77963161319424	5.220465369484979	0.29311689209329156	0.18060807401811416	0.19395756197583766	0.33231747191275635	0.7814488890699084	0.7476206044246967	9.305583922749699E-4	0.6585341155422887	9.305583922749704E-4	0.6585341155422884	0.3886939697446531	0.9943568351371537	0.42254141385682015	0.05939484010370676	2.4133576493702718	1.099053910238289	0.33006807818012834	0.42263164937714526	1.38315921927507	1.2182702115751518	0.4038482474300287	0.52688237210633	0.5472491912067234	1.793476350961254	0.39081889874926595	1.0	1.0	0.0	1.0	1.0	1.0	0.0	1.0	1.0	1.0	1.0	1.0	1.0	1.0	1.0	13.0	-55087.894999981625	0.0	0.0	74.0	-1417.6626173393051
210480000	-56968.52414302564	-1484.8588153808873	-55483.665327644754	0.482851961851263	2020.856874065546	50.81357882860937	168.9501878516652	15.515549263493373	5.3212543596355575	0.2917071270357173	0.18362403051866943	0.18776023673624762	0.33690860570936537	0.9944418107528605	0.779042606981498	9.309265664918385E-4	0.6801506339541058	9.309265664918366E-4	0.6801506339541067	0.892990694460366	1.2280517674152267	0.039024339509425035	4.088253184426863	1.221991783312179	0.740240409081135	0.31098768223019807	0.7940857612472536	0.5450882153364935	1.3953310371077488	1.1582344071693167	0.8328840812160627	0.4119655171142548	1.0730693138572287	0.9317918913670938	1.0	1.0	0.0	0.0	1.0	1.0	0.0	1.0	1.0	1.0	1.0	1.0	1.0	1.0	1.0	12.0	-55141.74546776157	0.0	0.0	75.0	-1419.9064423304599
210490000	-56964.274416409775	-1488.1088142284436	-55476.16560218133	0.48778828153969084	2020.8519377458576	51.52488299758332	137.39883294062037	14.427622035837958	5.598238736477435	0.2879471024117964	0.18241845373991614	0.19335919246981279	0.3362752513784744	0.6421491320685196	0.7432250836301636	9.204722101236193E-4	0.5965903609529568	9.204722101236178E-4	0.5965903609529574	0.7570322117449539	1.4232676161846625	0.14251561853259306	0.29108390189303046	2.4272649974042464	1.047310263270289	1.075676437967694	1.036278381999525	1.0388081092036514	1.9878259932586324	0.9040892304103949	1.5252405312657786	0.6501371863501658	1.1755835423127001	1.1994750436333455	1.0	1.0	0.0	0.0	1.0	1.0	0.0	1.0	1.0	1.0	1.0	1.0	1.0	1.0	1.0	12.0	-55123.50925965509	0.0	0.0	71.0	-1426.8817735589294
210500000	-56994.64412565833	-1517.6431615639053	-55477.00096409442	0.489738016881569	2020.8499880105157	51.84087083004481	113.52855925670063	13.600972408168554	5.0561825480225675	0.2919105751160251	0.17838312145220292	0.19513493038060453	0.33457137305116713	0.7185534343264637	0.7370751990167232	8.915928369194894E-4	0.7267541993135938	8.915928369194875E-4	0.7267541993135922	0.987176174870957	0.5728349375825993	0.5356692359535743	0.4448313987198609	3.3656946884887295	0.7090079567108755	0.06289561770992008	0.34801557144896345	0.8089151100811471	1.0815554418274747	0.41519821085324443	1.141813627966172	1.358833632118375	1.784317164423895	0.7811918366647361	1.0	1.0	1.0	1.0	1.0	1.0	0.0	1.0	1.0	1.0	1.0	1.0	1.0	1.0	1.0	14.0	-55120.29050857102	0.0	0.0	72.0	-1446.8500241443978
210510000	-56967.82438795858	-1519.1904183650606	-55448.63396959352	0.49948534014610857	2020.8402406872513	51.69959354277548	173.0998508730102	14.991015352292393	5.5028876687713675	0.2907531312212057	0.1820010461014487	0.19317338808686207	0.33407243459048314	0.8034703250016606	0.7678938930103326	8.810868493440475E-4	0.8242540136675937	8.810868493440458E-4	0.8242540136675928	0.658541002732141	0.1531813327343401	1.2147611527242141	0.3609860215451645	1.1952859269375016	0.44899337511731285	0.1076289144809931	0.7613359619502269	0.30128055411863497	0.5668242627352522	0.9106188773352821	1.517615179379743	1.2073705405500272	1.301529881075609	0.5646763322175852	1.0	1.0	0.0	1.0	1.0	1.0	1.0	1.0	1.0	1.0	0.0	1.0	1.0	1.0	1.0	13.0	-55099.0769768146	0.0	0.0	77.0	-1448.3598732056507
210520000	-56932.6342954865	-1478.8605127502663	-55453.773782736236	0.5030971177970092	2020.8366289096002	50.88595565667599	176.6426648362885	15.481478433909933	5.102909346767014	0.29361822770149476	0.17866302988018723	0.19067875428796918	0.3370399881303484	0.6556658863417095	0.7440542071167034	9.076051147241692E-4	0.5842452228728334	9.076051147241683E-4	0.584245222872834	1.6835072339827153	0.3126544629431233	0.9054420897883304	0.3175079706192723	1.7064818151122454	1.1457774755059191	0.7596120081190768	1.038377856140604	1.6695198575293984	1.3054776664465408	1.0868667369886413	1.1503108689459636	1.1373880109803134	2.5182573447440135	1.482940145666226	1.0	1.0	1.0	1.0	1.0	1.0	0.0	1.0	1.0	1.0	1.0	1.0	1.0	1.0	1.0	14.0	-55086.0031346376	0.0	0.0	72.0	-1411.9427519435692
210530000	-56935.70918990519	-1476.5311930144003	-55459.17799689079	0.48937928981807166	2020.8503467375792	51.10811583214693	155.42413164472032	14.95246893442557	5.718949509607777	0.29323108894548533	0.17959104203854395	0.19484276079797305	0.3323351082179972	0.8912820086936292	0.7632824908539283	9.017822877625695E-4	0.920124566957975	9.017822877625724E-4	0.9201245669579737	0.9754324795069534	0.17209295110942627	0.22073063529670683	0.4679034775398699	2.7224813725147308	0.8848322836334501	0.49223205525561076	0.7315837915833604	0.17030171197686214	1.2180766154687377	0.9667520076453595	0.9051213421120929	1.1935283572358513	1.4022252557272201	0.8016140873992205	1.0	0.0	0.0	0.0	1.0	1.0	0.0	1.0	1.0	1.0	1.0	1.0	1.0	1.0	1.0	11.0	-55091.89887408161	0.0	0.0	83.0	-1403.807845155158
210540000	-56955.00661121134	-1498.5763222660262	-55456.43028894532	0.5394876971343822	2020.800238330263	51.22466954289424	207.73623739163702	15.806910345280606	5.73810260624147	0.2907734194395137	0.1801205252305178	0.19524566527946213	0.33386039005050594	1.1771706715362538	0.8142037516352228	8.870383552925653E-4	0.8284535081969143	8.870383552925667E-4	0.8284535081969164	0.4179498604000875	0.45972978866437836	0.5833250002364335	1.2761893012194572	2.0102651418197204	1.9714074104033739	0.01555266557787421	2.0262337681915246	0.43727382680947335	1.3003552311062243	1.0632295341875366	1.5255436871695578	0.7787201030688975	1.9580598915342553	2.0716875790989264	1.0	1.0	0.0	1.0	1.0	1.0	1.0	1.0	1.0	1.0	1.0	1.0	1.0	1.0	1.0	14.0	-55095.38938635274	0.0	0.0	78.0	-1417.7270620927002
210550000	-56963.18109140701	-1486.462878851575	-55476.71821255543	0.5208326576722726	2020.818893369725	51.16883986470703	173.31719992868813	15.50532656357852	5.336607332268773	0.29175200388382233	0.1765695811733953	0.19501762495598773	0.33666078998679416	0.7652891937357362	0.7610076088457803	9.292240378064492E-4	0.8020891759100894	9.29224037806449E-4	0.8020891759100882	0.6491722973444048	0.48194859614020275	0.20154810271722873	0.4399928331543617	3.1062088221148016	0.3929053405376962	1.4619710295644162	0.7384945301990808	0.3084236651508847	1.406917467770763	0.7950956039593251	1.3567865522975848	0.7254029582001051	1.7767104249981316	1.4468420943441582	1.0	1.0	0.0	1.0	1.0	1.0	0.0	1.0	1.0	1.0	1.0	1.0	1.0	1.0	1.0	13.0	-55112.676243203336	0.0	0.0	81.0	-1413.3088328509457
210560000	-56959.57574073729	-1457.2929841971015	-55502.28275654019	0.5230749439460607	2020.8166510834512	50.338811532256074	133.00778454144645	14.696307069345648	4.984702734760374	0.29033348887781113	0.17703486957746173	0.1931337182562142	0.3394979232885125	0.5448724095272189	0.7423797313585325	9.394696970741055E-4	0.7471273052023433	9.39469697074105E-4	0.7471273052023427	0.44205744120905377	0.2125074552354609	0.8404150283377663	0.3955094780128729	1.0373490236521088	0.15753593688252276	1.7398185568104392	0.27509236081913196	3.2204062795574275	0.5085770940480171	0.6491133282680519	0.2738340127363855	0.4022666618492804	0.5088618384803087	0.4067342838218883	1.0	1.0	0.0	1.0	1.0	1.0	0.0	1.0	0.0	1.0	1.0	1.0	1.0	1.0	1.0	12.0	-55137.80996314275	0.0	0.0	76.0	-1395.0728394614184
210570000	-56956.53642391573	-1472.3943128506476	-55484.14211106508	0.5430359152095384	2020.796690112188	50.58278195621976	158.70258470684823	15.064471387578688	5.422105432788035	0.29369349263800143	0.17947977102571697	0.19217439198418124	0.3346523443520999	2.246439411994403	0.8217852184462187	8.461143018819398E-4	0.7749477467565349	8.46114301881941E-4	0.7749477467565351	0.7118762951142168	0.7298368043614211	0.9016206571114578	0.2074991830222509	1.3581416481632118	0.15948286009713808	2.957171258416548	0.29441319330751353	0.20967727406793152	0.733481356619766	0.49844920276738724	0.9054327445884494	0.415438409114572	0.2841569000543081	0.3832075490163825	1.0	1.0	0.0	1.0	1.0	1.0	0.0	1.0	1.0	1.0	1.0	1.0	1.0	1.0	1.0	13.0	-55122.82706659677	0.0	0.0	75.0	-1402.7405765262843
210580000	-56965.7962445743	-1473.428330223113	-55492.36791435119	0.5303288214675652	2020.8093972059298	50.50572841396261	182.73140172739582	15.559509224896017	4.846254756392573	0.29231737543447445	0.17860268048103511	0.1919181322476012	0.33716181183688876	0.6371851546547862	0.740644025492358	9.425319370367661E-4	0.88986031382682	9.425319370367685E-4	0.8898603138268196	1.0201079155254538	0.8301321793243654	0.2741626392485224	0.39101813758886966	1.9230957814953042	1.2933328638350265	0.14437629008785052	0.7678750972809726	0.5485601461211259	1.6616361131135104	1.2196507563781538	2.0492367128033657	1.2608397477335196	1.6135628912449587	0.4685755315470103	1.0	1.0	0.0	1.0	1.0	1.0	1.0	1.0	1.0	1.0	1.0	1.0	1.0	1.0	1.0	14.0	-55135.12415389756	0.0	0.0	75.0	-1393.9110852707634
210590000	-56969.592546134525	-1484.4068001515993	-55485.185745982926	0.4757130097804392	2020.8640130176168	51.65862029073964	233.6298118129259	16.596169267271797	5.598508557686307	0.29209143195471354	0.17899393127365051	0.19070916166203294	0.3382054751096024	0.5103852682944876	0.7045600750675198	9.040996490859756E-4	0.7396998527953454	9.040996490859767E-4	0.7396998527953457	0.5097521838881978	0.5209476037892004	4.060951859390941	0.49707729434966264	1.325087980405822	1.8731751307264015	0.2729636959104884	1.0334169259683257	0.3426892994425786	1.8029900996590273	1.4858393210949679	0.799219957205875	1.2169363502426724	0.7339139678219385	1.0433320891299873	1.0	1.0	0.0	0.0	1.0	1.0	0.0	1.0	1.0	1.0	0.0	1.0	1.0	1.0	1.0	11.0	-55111.74673519451	0.0	0.0	80.0	-1416.7875635964394
210600000	-56971.570563096044	-1491.3074989216516	-55480.26306417439	0.46745085881912074	2020.8722751685782	51.75944347034889	213.94600162149138	16.38034592860316	5.810282055304661	0.29316018989509585	0.17913972167412687	0.19031298081693301	0.3373871076138437	1.0893790755769062	0.7790797732879935	9.283504109455046E-4	0.7652294924018033	9.283504109455022E-4	0.7652294924017992	0.36143992613831394	0.6170870212278954	0.5009958325017638	0.3377162829467043	3.082910739741781	0.5625806551195403	0.425450931074053	0.682789143846671	1.1467975865546651	0.3014583752977604	0.20169998082865895	1.2469224123950693	2.06609664109086	1.0714187373033914	2.1632593639175375	1.0	1.0	1.0	0.0	1.0	1.0	0.0	1.0	1.0	1.0	1.0	1.0	1.0	1.0	1.0	13.0	-55110.347015380146	0.0	0.0	74.0	-1419.1450318091217
210610000	-56943.418171239704	-1461.238041037496	-55482.18013020221	0.5282912248206856	2020.8114348025767	51.31470336305919	197.72232303910624	16.144695440492725	5.061762421358757	0.2934458646587338	0.1801405951743425	0.1893684255058607	0.33704511466106246	0.7715261290953574	0.7655458263146278	8.662531715357633E-4	0.594605962364769	8.662531715357633E-4	0.5946059623647684	0.4679642434727658	0.6419181085001412	2.14181074485244	0.5289858612259779	2.522389663235773	0.5548550758285137	4.760956756837816	0.19186376949059888	0.19437954585296033	0.9607462219298638	0.28648716469376206	0.4533699569872674	1.118199740246459	1.1491718263029953	0.740817365621883	1.0	1.0	0.0	0.0	1.0	1.0	0.0	1.0	1.0	1.0	1.0	1.0	1.0	1.0	1.0	12.0	-55113.85804110265	0.0	0.0	76.0	-1399.709682788962
210620000	-56934.897484076624	-1458.3450152221064	-55476.55246885452	0.5671808878137786	2020.7725451395836	51.64861814649997	205.62735897250434	16.293920131185	5.9674610908598815	0.29051283227188035	0.17683668621635507	0.19368867877070556	0.33896180274105847	1.1911276204377363	0.8040478406912838	8.640675309418721E-4	0.7474392653446628	8.640675309418755E-4	0.7474392653446638	0.4741927486129571	0.7924338623669078	0.42046804826071427	0.0929306335536458	1.532875394589399	1.0811312583106012	1.045302043137723	0.8791973817805246	0.2108778600457267	0.42303347177859635	0.4517844633212088	0.3847006128429316	0.6289123363667891	0.5677111198292505	0.33074479987528216	1.0	0.0	0.0	0.0	1.0	1.0	0.0	0.0	1.0	1.0	1.0	1.0	1.0	1.0	1.0	10.0	-55105.08743804626	0.0	0.0	81.0	-1399.3629906341612
210630000	-56937.65845433248	-1438.420428416496	-55499.23802591598	0.45510857094500506	2020.8846174564524	50.10131732940873	233.19542140841764	16.73302098508029	5.0826909109474405	0.2871430278731361	0.17921538645347074	0.19401868355637542	0.3396229021170171	1.2045958269849482	0.8074776845872653	9.47208285667298E-4	0.7369848969514637	9.472082856672975E-4	0.7369848969514632	0.19100988827199633	1.302356263255174	0.6120255050632072	0.5151508967512236	1.6344834929572007	1.0063019448601385	0.22206739346736037	1.279684265780922	0.2122918170758517	0.2465535626504832	0.6556544698973765	0.20381581838979243	0.37539430388524464	0.7300443303004123	0.679150610851491	1.0	0.0	0.0	0.0	1.0	1.0	0.0	0.0	1.0	1.0	1.0	1.0	1.0	1.0	1.0	10.0	-55125.78162708822	0.0	0.0	84.0	-1380.636703105498
210640000	-56927.14243981534	-1442.2717732222745	-55484.870666593066	0.4793202793565494	2020.8604057480409	50.284641205164974	160.78227446107618	15.520504108164463	5.031860584030518	0.29231036574478014	0.18016515499558075	0.19232006597709628	0.3352044132825422	1.4938387586171207	0.8449408595388944	8.632418683606933E-4	0.7224589541026887	8.632418683606953E-4	0.722458954102688	0.7684777732306405	0.13739569927132367	2.367744194567153	0.8947103759606436	1.5523507620277466	0.4180242855963857	0.4898932828027469	1.2918185141597163	0.15546167473620195	0.4677477433862513	0.7176966485059942	0.8092728771939246	0.5623268551781878	1.3489874514551388	0.5654799113536947	1.0	1.0	0.0	0.0	1.0	1.0	0.0	0.0	0.0	1.0	1.0	1.0	1.0	1.0	1.0	10.0	-55120.8136597493	0.0	0.0	78.0	-1382.2332584217213
210650000	-56941.07245455176	-1454.7057333336923	-55486.366721218066	0.44098504235006664	2020.8987409850472	49.229046167410985	196.41316686790717	16.32107905717691	5.609136948889044	0.2940762845521296	0.17738152920972655	0.1898833630944977	0.33865882314364554	1.000380687666844	0.7750090401711696	9.418380629747458E-4	0.7695478328031464	9.418380629747466E-4	0.7695478328031453	1.1306428021790742	0.7781569333896088	1.0907230177263787	0.16140982419274827	2.5564694515568442	4.749977255927715	1.273234417065119	1.1449750308444657	0.31254047539448965	0.8148547059673373	0.7960837611249632	0.8551980478268937	2.376482468041526	2.322388078208336	0.9233115269618373	1.0	0.0	0.0	1.0	1.0	1.0	0.0	0.0	1.0	1.0	1.0	1.0	1.0	1.0	1.0	11.0	-55130.24883320098	0.0	0.0	78.0	-1382.795747542959
210660000	-56941.82606153592	-1456.3673499857923	-55485.45871155013	0.49805320111380413	2020.8416728262835	50.32057214318718	157.76703857909808	15.23908979994572	5.248431943123887	0.2922875020715679	0.17909127677875608	0.1911955542561744	0.337425666893501	1.12642237254768	0.804968499955764	9.230990902032977E-4	0.675937883649446	9.23099090203296E-4	0.6759378836494441	0.6717279390738207	0.33060059188558144	0.6982258709867863	0.15376220210445335	1.7146420081494351	0.6560441872453042	0.3066404733403867	0.21747996018886862	0.801907474082221	1.140234336584424	0.2655313633585584	0.35201002036828305	0.9409523587091982	1.224892779744567	0.5242286076493353	1.0	1.0	0.0	1.0	1.0	1.0	0.0	1.0	1.0	1.0	1.0	1.0	1.0	1.0	1.0	13.0	-55137.73768152896	0.0	0.0	75.0	-1395.0066015774448
210670000	-56932.749885496865	-1444.5849641709879	-55488.16492132588	0.46684645200568076	2020.8728795753916	50.54683307614673	190.43648389069165	16.20606252753448	5.202409866033029	0.28883221329241576	0.17684720410886504	0.1957686464015536	0.338551936197165	0.6101248572583169	0.7426766594304731	9.259274039057617E-4	0.6217035220434535	9.259274039057626E-4	0.621703522043455	0.3956773878683057	0.6234582808085822	1.2273049215493759	0.010919097069024867	2.1607145737468185	0.5850339538733258	0.4045660242284081	0.27936641828446473	0.5786241589501441	1.7942626600378055	0.5990359542783776	0.54788163347286	0.43707572599062	1.145035145724183	0.5271007973711056	1.0	1.0	0.0	0.0	1.0	1.0	0.0	0.0	1.0	1.0	1.0	1.0	1.0	1.0	1.0	11.0	-55118.11746675496	0.0	0.0	76.0	-1390.1451329462777
210680000	-56917.51121839229	-1448.500443412762	-55469.01077497953	0.47021484940559555	2020.8695111779916	50.79117060640984	209.75304332492422	16.693976418045636	5.630738558254785	0.2983920320649579	0.17635193839501834	0.1891251724327056	0.33613085710731755	0.7570514991832866	0.7398301737939057	9.276105859059872E-4	0.739696940057877	9.276105859059874E-4	0.7396969400578768	0.36445551817591715	0.31927504535765827	0.012611935438332098	0.12413164113361487	0.8577732273318962	0.6306927430288498	0.29968597248493845	0.20690450738554833	0.6587998055676585	0.7498912052572989	0.06680711102675814	1.3971851881420492	0.41551001240490926	0.6317712493775948	0.7954259643522558	1.0	1.0	0.0	0.0	1.0	1.0	0.0	1.0	1.0	1.0	0.0	1.0	1.0	1.0	1.0	11.0	-55106.1955553888	0.0	0.0	75.0	-1391.1070057231332
210690000	-56897.926368435874	-1465.6265714113204	-55432.299797024556	0.4757838470145499	2020.8639421803828	51.01730600272186	220.79645850044955	16.308754892970992	5.185909784560762	0.2930429698409399	0.17601698905880916	0.1938205535653759	0.33711948753487436	0.7390788645305442	0.7455144276110819	9.093512409432854E-4	0.7361672483119088	9.093512409432848E-4	0.7361672483119083	0.9961838277900843	0.4205549051294004	0.0010912935296291761	0.2675531117480149	1.227390760792188	1.1332830087157546	1.3907010632425763	0.25848471821481667	0.27767747503471113	1.503225319414387	0.33379065344310893	1.0407201442778058	0.5110182216025702	1.4416759017376979	1.0527484808036367	1.0	1.0	1.0	0.0	1.0	1.0	0.0	1.0	1.0	1.0	1.0	1.0	1.0	1.0	1.0	13.0	-55090.12803221809	0.0	0.0	74.0	-1399.273965830447
210700000	-56918.66393481967	-1461.6751178079326	-55456.988817011734	0.5086394126460352	2020.8310866147513	51.417842236211285	187.12155629350974	15.987989877726424	5.448246351565819	0.2951301926076435	0.1761516048695882	0.19042648572702045	0.33829171679574715	1.036176904393706	0.7544522499707883	8.448909293722206E-4	0.8157731937230606	8.448909293722205E-4	0.8157731937230608	0.633687441565027	0.8029786658548222	0.9797226343413661	0.49032596595175454	1.97873452258383	1.1491820895775482	1.482545170849403	0.2832921983083375	0.37303419163936996	1.1098525305643536	0.3142471090916973	0.80585158831044	1.0066845318057234	0.9380345337873155	0.606087093252576	1.0	1.0	0.0	0.0	1.0	1.0	0.0	1.0	1.0	1.0	1.0	1.0	1.0	1.0	1.0	12.0	-55116.53580235169	0.0	0.0	75.0	-1391.7388140638282
210710000	-56911.3247344513	-1439.8794060659484	-55471.44532838535	0.4861823012963383	2020.853543726101	51.178670353091555	241.85873565471073	17.067102615460026	5.332334842971828	0.2888417442235877	0.17890646260590504	0.19343063477064845	0.33882115839985805	0.5653295426563945	0.7591144989522413	8.378017229715603E-4	0.642425624795704	8.378017229715595E-4	0.6424256247957045	0.59434331089235	0.26836981457537606	0.11728859343570557	1.6125961693111066	0.7281245144045618	1.1084652487738729	0.5279275977177238	0.2768809580927662	0.34734649932138684	0.2637223656265498	0.37523547453377215	0.5248661183340243	0.5532249117414103	1.2534219200844479	0.5823748552025204	1.0	0.0	1.0	0.0	1.0	1.0	0.0	1.0	1.0	1.0	1.0	1.0	1.0	1.0	1.0	12.0	-55104.799603301944	0.0	0.0	75.0	-1383.6523279045064
210720000	-56928.12975088106	-1452.6975690083716	-55475.43218187269	0.4723461412358296	2020.8673798861614	50.527271132611915	244.6557967020412	17.007753243353676	5.332010771775834	0.28847826018274153	0.18481053196973263	0.1902065234386043	0.3365046844089208	0.4760748030842644	0.7008011384082216	9.15455529519027E-4	0.7500535305710582	9.154555295190295E-4	0.7500535305710587	1.6291168311997435	0.6775873236714025	0.023673745775007356	0.8725256315059158	2.6132887676650514	0.6017608921252826	1.0402040521939657	0.3364444904070535	0.4264391052578503	2.340203944335443	0.0953277195639508	1.3605941473155732	3.837928894297266	1.8317480808996898	1.4552785723803687	1.0	1.0	0.0	0.0	1.0	1.0	0.0	1.0	1.0	1.0	1.0	1.0	1.0	1.0	1.0	12.0	-55113.7114980937	0.0	0.0	73.0	-1381.526728056771
210730000	-56897.49742993988	-1445.7855129268576	-55451.711917013025	0.571250867207501	2020.7684751601898	50.73995026451135	245.50935857033602	17.17390864675025	5.171061133307914	0.28967091739290424	0.18025894791468844	0.19061012032152155	0.33946001437088497	0.9081447312038458	0.7551060849213052	8.893698406566119E-4	0.9812832212235421	8.893698406566155E-4	0.9812832212235447	0.4348331195581893	0.5382944635363445	0.06561212459178613	0.1781220740825409	0.905567562187152	1.3248010907309418	0.9631503817716573	0.2811370243338539	0.431593646327525	1.2577503211106291	0.1983527339448817	0.573798648709925	0.7611531449520528	1.0567368565660313	0.12494301409664646	1.0	1.0	1.0	0.0	1.0	1.0	0.0	1.0	1.0	1.0	1.0	1.0	1.0	1.0	1.0	13.0	-55083.30999756682	0.0	0.0	83.0	-1369.3649134662828
210740000	-56914.868885834716	-1462.2404449439955	-55452.62844089072	0.49058308332716233	2020.84914294407	50.74050390892756	258.77211794852656	17.209531231229438	5.2116372198749215	0.29100451608245603	0.18018169304799544	0.19115929953014232	0.3376544913394054	0.7344838431060302	0.7717779603652009	8.480395775949829E-4	0.7625429946490658	8.48039577594982E-4	0.7625429946490634	0.571224781621729	0.6256804898458939	0.5247944062915172	0.13571454029229013	1.7296884190053643	1.6765199004287203	0.4229229451695358	0.4053945652020068	0.24813682856338326	0.8969128104082302	2.466963396332087	0.7036343991162347	1.14547881588244	1.9134340558966019	0.6689706362366198	1.0	1.0	1.0	0.0	1.0	1.0	0.0	1.0	1.0	1.0	0.0	1.0	1.0	1.0	1.0	12.0	-55078.65429054057	0.0	0.0	78.0	-1394.7340279971206
210750000	-56920.5651370691	-1470.2938411089976	-55450.2712959601	0.5311792090705919	2020.8085468183267	51.27561406349458	210.54000688565753	16.139906402188796	4.986570642620403	0.2954098107685813	0.18140854401452078	0.18998733762572628	0.3331943075911708	0.5571961890837624	0.7285394243704192	8.939460125859076E-4	0.7651630059723372	8.939460125859069E-4	0.7651630059723368	0.8893088489642198	0.4476611359947599	0.08842757147149688	0.2738064046400061	2.3725056482621985	1.0016601159178693	1.067605481455867	0.6755152852135754	0.2083804662409273	1.2796261249069434	1.132449942312644	0.5931167336883277	1.0811511373745613	1.2792331394282765	0.41168043975704977	1.0	1.0	1.0	0.0	1.0	1.0	0.0	1.0	1.0	1.0	0.0	1.0	1.0	1.0	1.0	12.0	-55089.26843835458	0.0	0.0	82.0	-1404.2153654083838
210760000	-56950.138330819565	-1477.0365374653404	-55473.101793354224	0.5050360220985829	2020.8346900052986	51.87029599485769	166.52865403470105	15.7017946021995	5.2514559774822445	0.29328775735670953	0.18127729924779512	0.18993765387817726	0.3354972895173172	0.9755584386927015	0.7425251193153544	8.852702944334165E-4	0.686475786463743	8.852702944334165E-4	0.6864757864637439	0.12624190370483382	0.1528718053013279	0.6301267826389343	1.4101583599221847	1.8139894977556985	1.3760283276343086	0.3992003720497663	0.2518663073364827	0.7134008237943501	0.828031369891416	0.46328941832804005	0.4779026978469036	1.05439339797762	1.2172885583682935	0.5967129786191332	1.0	1.0	1.0	0.0	1.0	1.0	0.0	1.0	0.0	1.0	1.0	1.0	1.0	1.0	1.0	12.0	-55078.64745203638	0.0	0.0	81.0	-1415.264665435199
210770000	-56944.009360292366	-1484.050088608444	-55459.959271683925	0.4756722983164409	2020.864053729081	51.66486447672766	244.85388587924194	16.72692252059777	5.627100397067221	0.2927491116064646	0.1774938838696107	0.19121151831318084	0.33854548621074293	0.6689671025584311	0.7639716331807536	8.953294388089461E-4	0.67028977291694	8.953294388089473E-4	0.6702897729169397	0.3750413626286465	0.49510933265775137	0.36965356397042726	1.1838944789105645	1.0763231626662975	0.23228659847242925	3.4294813379658815	0.5724073781425321	0.3736245195377705	1.9334505961994228	0.13272629884139295	0.61118652724906	0.8259584960884818	0.5988144959568509	0.7306830168090366	1.0	1.0	1.0	0.0	1.0	1.0	0.0	1.0	1.0	1.0	1.0	1.0	1.0	1.0	1.0	13.0	-55078.53586963699	0.0	0.0	78.0	-1419.5080454568586
210780000	-56945.05483065611	-1486.2015934372064	-55458.85323721891	0.4942262350315878	2020.8454997923657	51.64549565561818	236.90873212503567	16.570158505561025	4.955794089506549	0.2932446672833519	0.18153431091169886	0.18844088446808593	0.3367801373368623	1.2148614152399215	0.792870645977657	8.51198243556452E-4	0.7018405777001362	8.511982435564539E-4	0.7018405777001373	0.7630895871991059	0.3729947693737973	0.5730945976815374	1.6842909615271737	2.2230770971010827	0.7940611529459201	0.49200071268344947	0.9976765499330496	0.4653797845037303	1.4916145837019426	0.47473242503059127	1.021717273812739	1.3943236550506466	1.387633856035766	1.3441406527958788	1.0	1.0	1.0	0.0	1.0	1.0	0.0	1.0	1.0	1.0	0.0	1.0	1.0	1.0	1.0	12.0	-55090.90082758025	0.0	0.0	78.0	-1419.050452775246
210790000	-56921.417839772774	-1461.5621462322247	-55459.85569354055	0.5124914635194753	2020.827234563878	51.23673124984842	214.16001265728485	16.273965112444095	4.4326119748985	0.29362811452664433	0.1775981954370874	0.1888478284454954	0.3399258615907718	1.3193610819996626	0.7965279233543442	8.867979478634048E-4	0.7192048747917811	8.867979478634064E-4	0.7192048747917829	0.13032187559450759	0.15663715363677796	0.3724786556078248	0.39826411588777905	0.8761838300801692	1.303828692040582	2.070901066535337	0.2789800526671017	2.3254841196565477	0.859307439603439	1.1981658320244681	0.31400837454696157	0.5975666985333202	0.38868101360509094	0.269970390113078	1.0	1.0	1.0	0.0	1.0	1.0	0.0	1.0	0.0	1.0	0.0	1.0	1.0	1.0	1.0	11.0	-55105.93275993617	0.0	0.0	80.0	-1400.0888628415953
210800000	-56929.34243625504	-1454.2794448248044	-55475.06299143024	0.5146399369147242	2020.8250860904825	50.23230444791112	201.64438721712662	16.499825282372488	5.355967334749988	0.29170850977146257	0.18113582140262596	0.19064846989023354	0.33650719893567693	0.5356180595502632	0.7069944956490289	9.007856313559214E-4	0.7018864417821341	9.007856313559226E-4	0.7018864417821367	0.3338478933117954	0.3495914042284473	0.437990267968603	0.5011200928887195	1.4840672268695374	0.7016779250341462	4.384134455095783	0.26015990929702504	1.5060104515754693	0.8475043385840402	8.515770462740079	0.6183564404115403	0.6484692032213123	0.6616556021568596	0.41622061298442664	1.0	1.0	0.0	0.0	1.0	1.0	0.0	1.0	0.0	1.0	0.0	1.0	1.0	1.0	1.0	10.0	-55128.323586613515	0.0	0.0	77.0	-1387.7988060395255
210810000	-56921.79339768615	-1426.3224480278443	-55495.47094965831	0.5451395825079578	2020.7945864448893	49.61945279318386	141.6603236284041	15.158266920637704	5.32936913193614	0.2919020246158731	0.18243220591619969	0.1906535934903353	0.33501217597759086	0.8944366678538908	0.7676074923778732	9.076262524005838E-4	0.7717919785093705	9.076262524005836E-4	0.7717919785093695	1.2863497042764942	0.505941372943223	3.0088067660798354	0.6439675992968977	2.4720251571149223	0.6941713612342633	0.6048194525778102	0.7181461410425007	0.29513878361852697	1.163909011863551	1.2529775774108225	1.1225395430341611	0.7571401291907158	0.9999861747688166	0.3528981654410737	1.0	1.0	0.0	1.0	1.0	1.0	0.0	1.0	1.0	1.0	0.0	1.0	1.0	1.0	1.0	12.0	-55132.01921809677	0.0	0.0	78.0	-1357.7227249143484
210820000	-56947.78906384023	-1421.6109035995557	-55526.17816024068	0.4809142998562086	2020.858811727541	49.38022931437747	186.13885024087074	16.419833325734878	5.38637190590478	0.2926056835981173	0.17873484292763017	0.1926603316266632	0.3359991418475884	0.8037503830893513	0.775297294446164	9.60873735132247E-4	0.8414431815969212	9.608737351322479E-4	0.8414431815969222	0.9505022537162086	0.9198156073321399	1.3203023877946232	0.025624489940095148	1.3910176454662488	0.7111081813400427	0.2199111279030831	0.28520750196023453	1.815255812108529	0.8005905414400889	0.4992791729844375	0.532377857233218	0.617542578941299	0.49622359958348977	0.3120232998358588	0.0	1.0	0.0	0.0	1.0	1.0	0.0	1.0	0.0	1.0	0.0	1.0	1.0	1.0	1.0	9.0	-55140.27822976731	0.0	0.0	88.0	-1361.0199185372742
210830000	-56914.750478141475	-1426.775586141823	-55487.97489199965	0.48234084778542874	2020.8573851796118	49.970694397567804	239.89054098217463	17.09467991227626	5.29350262013717	0.29281993762384095	0.17878487986301994	0.19056801656403904	0.3378271659490992	0.7888555680995463	0.761595611421379	8.867626720323415E-4	0.7726993302220803	8.867626720323425E-4	0.7726993302220815	0.9596462239434991	0.013470902200051	0.4174167478622982	0.07956744432579954	2.025497090869049	1.6945105302092427	0.015477888358364514	1.5015815403738226	0.739769896801211	1.3796207180327793	1.419124387065356	0.14386016757224857	0.6284818010746361	1.9997225580520144	0.6306216127780074	1.0	1.0	0.0	1.0	1.0	1.0	0.0	1.0	0.0	1.0	0.0	1.0	1.0	1.0	1.0	11.0	-55108.57784829448	0.0	0.0	87.0	-1362.0799415928705
210840000	-56919.90446084991	-1431.8502722501476	-55488.05418859976	0.4772665981525586	2020.8624594292448	49.69192260363054	270.5298117129727	17.68060879145485	5.029621976866648	0.29465418762759366	0.17812131339847376	0.18913607721615444	0.3380884217577772	0.8925578206552709	0.7529912347757467	8.859442422241698E-4	0.8257418665216303	8.859442422241675E-4	0.8257418665216292	0.6307572100803955	0.35396525570604237	0.5441064516038755	0.2670917680772769	1.7880215267751984	1.3514154496498159	0.29141810313574373	1.1207111251834694	0.9969528303586062	0.45864994469539017	0.28127864760268706	1.6163447466438385	1.3602250003352927	1.0074073340525571	1.3583724117528997	1.0	1.0	0.0	0.0	1.0	1.0	0.0	1.0	0.0	1.0	1.0	1.0	1.0	1.0	1.0	11.0	-55121.83719352435	0.0	0.0	82.0	-1364.658554163777
210850000	-56939.20653834012	-1425.1355673120117	-55514.07097102811	0.45209413499573325	2020.8876318924015	49.483632196719206	207.12439552365424	16.68066828582745	5.718821614460708	0.29219519160009033	0.18071951791202714	0.190952367103639	0.33613292338424255	0.433170658291983	0.7068492766171257	9.444279008610653E-4	0.927080635348803	9.444279008610654E-4	0.9270806353488046	0.4904565717071579	0.46417092177462815	0.8817815816536136	0.3770079477827094	2.40589774312059	1.1356515387766162	0.3268789697228812	1.06336306017988	0.14749771925888397	1.6315536645339546	0.22110151990953408	1.245721020132981	1.4335586624966248	2.165721603291188	0.8099010965927327	1.0	1.0	0.0	0.0	1.0	1.0	0.0	1.0	0.0	1.0	0.0	1.0	1.0	1.0	1.0	10.0	-55149.141473319614	0.0	0.0	82.0	-1354.8375478685286
210860000	-56909.45497569033	-1412.1983919636125	-55497.25658372672	0.4605739049682825	2020.879152122429	49.70025934890897	200.03811157861801	16.52077842530774	5.138686647481605	0.29030050026943893	0.1818975427234552	0.19291297778715027	0.33488897921995464	0.3960645158618661	0.6727609247803495	8.753213674230377E-4	0.6620992969408717	8.753213674230358E-4	0.6620992969408711	0.3880679286947312	1.4513537078580998	2.052614157641205	1.9538175944596639	1.8512612760120288	0.8383739203932943	1.1657599004387575	1.0681003697006803	0.6178716564777299	0.9163849259066184	0.2790008697704516	1.3601504458789426	0.8018131837025542	2.1165077108331722	0.8772022627743986	1.0	1.0	0.0	0.0	1.0	1.0	0.0	1.0	0.0	1.0	0.0	1.0	1.0	1.0	1.0	10.0	-55126.343207045815	0.0	0.0	78.0	-1352.3665063430703
210870000	-56932.57799657045	-1440.0148006104585	-55492.56319595999	0.4967253495683698	2020.843000677829	49.85622045065094	174.36776518995242	15.923329958224336	5.218685786042248	0.29153495418483194	0.18083749887133696	0.19044208891567965	0.3371854580281505	0.6551295184230405	0.7529364078732758	8.692095118733236E-4	0.8146097298925644	8.692095118733222E-4	0.814609729892563	0.5259401629827163	0.47096820485971136	2.1677121005533606	4.4413001246731145	2.9952583169677913	0.3384045743599525	1.0247570351996436	0.48523638436974614	0.1907888612353052	1.2806837787856982	0.21589196414343376	1.3365276537958353	1.352934531085976	2.2374220480322204	1.748171423802197	1.0	1.0	0.0	0.0	1.0	1.0	0.0	1.0	1.0	1.0	1.0	1.0	1.0	1.0	1.0	12.0	-55117.46008708877	0.0	0.0	79.0	-1364.4329319495012
210880000	-56925.93331932636	-1437.7047277719473	-55488.22859155441	0.48413564553391253	2020.8555903818633	50.06691418254626	224.22505133486226	16.727087985963546	5.136325441296991	0.28982152757750773	0.1768397201521841	0.19349836831654255	0.3398403839537647	0.6115413955427822	0.7302768407689438	8.234611496006469E-4	0.7113030527934051	8.234611496006468E-4	0.7113030527934041	0.43835302995157055	0.7655781979753431	0.9768595059632835	0.23201035098657782	2.7465482324454076	0.5433063266385151	0.941769747469798	0.39275611395621823	0.5874454488408402	2.361824967222416	0.45310731926397935	0.748571915072324	1.6935340368446954	1.7081772022312025	0.4215291843618478	1.0	1.0	0.0	1.0	1.0	1.0	0.0	1.0	1.0	1.0	0.0	1.0	1.0	1.0	1.0	12.0	-55122.76089626267	0.0	0.0	80.0	-1372.8441341539847
210890000	-56931.220672963995	-1442.4689745506785	-55488.75169841332	0.4811010404325332	2020.8586249869647	50.43514551300217	220.7077156927702	16.70015973257761	5.557453401812463	0.29634292753096214	0.17593030707973706	0.19329754557959913	0.3344292198097007	1.043398582861101	0.7821657299977064	9.476818331258226E-4	0.789901645697599	9.476818331258241E-4	0.789901645697596	0.3004309333055565	1.2588615819330011	0.8374356839286013	0.0611538052464993	2.7689173675477834	1.164110263885677	1.3533975888043814	1.1769091815361472	0.15256340303307345	0.8362915386577131	0.31422312221143545	0.6672326057673913	1.067551771062681	1.2581505102155697	0.4153156242641528	1.0	1.0	0.0	1.0	1.0	1.0	0.0	1.0	1.0	1.0	1.0	1.0	1.0	1.0	1.0	13.0	-55122.1240638157	0.0	0.0	83.0	-1371.3059405989638
210900000	-56956.24240245082	-1453.7090034768298	-55502.533398973996	0.5454391676254313	2020.794286859772	50.58675209966909	181.66775251566534	15.827383889832454	5.35437336805294	0.2947902791067808	0.1779975530841424	0.19328000386696115	0.3339321639421147	0.6757636836159449	0.7612499582278442	8.865446118289708E-4	0.753891518739845	8.865446118289728E-4	0.7538915187398455	0.6812195129011136	1.1435424707826434	0.2652581079330813	1.1649002405829958	4.644269221820629	1.99926047121498	0.21627028958765118	1.157482601699977	0.33710654513407334	0.9374447216548165	0.3793744841302245	1.3902599313279516	2.1000899022304984	3.1707063029859848	0.6926580337316327	1.0	1.0	1.0	0.0	1.0	1.0	0.0	1.0	0.0	1.0	0.0	1.0	1.0	1.0	1.0	11.0	-55120.09191194504	0.0	0.0	82.0	-1383.3762392683775
210910000	-56956.5660109231	-1477.1263836292565	-55479.43962729385	0.5393841618916146	2020.8003418655057	51.181515242677335	195.06662745879873	15.864184497104837	5.66514228602633	0.2929495585666165	0.1780242569072433	0.19107343854687456	0.3379527459792647	0.8781286686801634	0.7577825745817973	9.250227971224775E-4	0.7714074837427208	9.25022797122478E-4	0.7714074837427219	0.7292628232546965	1.1650484147760434	1.718602985203643	1.318791852185142	4.000025203707016	1.5572308795921863	0.834846805272285	1.2331229720163603	2.61086156283081	1.2296150166080295	0.21630295300634578	0.4019521968318872	1.2474963716543215	2.6689863460858287	0.9013638493719994	1.0	1.0	0.0	0.0	1.0	1.0	0.0	1.0	0.0	1.0	1.0	1.0	1.0	1.0	1.0	11.0	-55086.92053146258	0.0	0.0	84.0	-1403.331257231331
210920000	-56951.66749719113	-1467.6593091671416	-55484.00818802399	0.49286565878349137	2020.8468603686138	50.44951554133726	139.11971213777244	15.06121267604689	5.150802614980901	0.2913969336073437	0.1796134304798186	0.19320511856254344	0.33578451735029335	0.6898685547706633	0.7620014257817775	8.727290435676753E-4	0.8486443648439097	8.727290435676752E-4	0.84864436484391	0.8752016836498135	0.16391550970788457	1.2866712624504764	0.03409150283022143	2.7416575656394904	0.9687720146183523	0.4335311254410174	0.6118719952867269	0.3146910652073049	1.5241192190618642	0.9571262015113955	1.0740421136844849	1.1963425318703262	2.110328544511284	0.6114013383301826	1.0	1.0	0.0	0.0	1.0	1.0	0.0	1.0	1.0	1.0	1.0	1.0	1.0	1.0	1.0	12.0	-55098.35818826645	0.0	0.0	86.0	-1395.9542672858183
210930000	-57003.23484886546	-1477.480046970944	-55525.754801894516	0.5143819571409317	2020.8253440702563	50.291996475420184	150.14551707013845	15.037826994288402	5.219024336789802	0.29358496696267666	0.17909330221237935	0.19203998112820272	0.3352817496967403	0.8672826826078196	0.7781451625418666	9.122961627795488E-4	0.8250373537641952	9.12296162779549E-4	0.8250373537641936	0.5396005817772671	0.49428024903513196	2.8178986346907786	0.045624232085858196	4.153924569082829	2.3620246463001275	0.07931874695370283	1.17615589590444	0.572134635504962	1.0969703181844543	0.26288111714916934	1.0265133882355062	1.7572229154772707	2.703188766040212	3.0158092839215453	1.0	1.0	0.0	0.0	1.0	1.0	0.0	1.0	1.0	1.0	0.0	1.0	1.0	1.0	1.0	11.0	-55128.46993422818	0.0	0.0	86.0	-1401.771647202004
210940000	-56983.90745458328	-1481.5132352890594	-55502.39421929422	0.5418517130233349	2020.797874314374	50.60700120486286	199.2546225830692	15.96515925785774	4.995415700494314	0.2921615904879653	0.17766284675610394	0.18758886179188616	0.3425867009640436	0.5999158726128507	0.7313720542279842	9.835551684329578E-4	0.9497507876488002	9.83555168432957E-4	0.9497507876488004	0.09120570930567866	0.16936302793842078	0.5987100634383643	0.16315520794177077	1.7941801677234495	1.3177975061264873	4.00564907531226	0.6800546809888024	0.4659406859859312	1.2961842678866664	1.3368247549509942	0.7989415330119032	0.7886319270324708	1.6663340698136757	1.5555967647637847	1.0	1.0	0.0	0.0	1.0	1.0	0.0	1.0	1.0	1.0	0.0	1.0	1.0	1.0	1.0	11.0	-55121.908966708856	0.0	0.0	85.0	-1404.8452262750961
210950000	-56984.95473786246	-1478.6568638710526	-55506.29787399141	0.5383385532395084	2020.8013874741578	50.833132427431195	191.35712974025336	16.111399378434747	4.879705351020925	0.29336252162757065	0.17863166682833762	0.19037538847964325	0.33763042306444746	0.5094726794486201	0.7365188376928513	9.313139201617983E-4	0.7331680523647752	9.313139201617967E-4	0.733168052364773	0.585605706977378	0.51343810904726	4.776066096529746	2.2898983588402824	1.3975627507613704	2.789120978125517	0.7008080111393928	0.7242732799692777	1.8157685767800267	2.3546812329932023	0.7339009362835224	0.887709925349592	2.450763090590407	2.5169716241808726	1.7553067111821679	1.0	1.0	0.0	0.0	1.0	1.0	1.0	1.0	1.0	1.0	1.0	1.0	1.0	1.0	1.0	13.0	-55124.24332387333	0.0	0.0	78.0	-1398.8458767008922
210960000	-56966.00620844546	-1474.9558961095631	-55491.0503123359	0.4979424289833615	2020.841783598414	50.17919835958777	184.3301628508189	16.150768889773236	5.824459439758038	0.29084719605407494	0.17829288339670846	0.19679609555870134	0.33406382499051435	0.6765888653173597	0.7349869109210035	9.337324736698937E-4	0.9579672545085839	9.337324736698946E-4	0.9579672545085853	0.4589702019207521	0.24320690465690936	0.08510425094067878	0.327261870594443	2.9539895274706063	1.2209321684708263	0.3038839764111307	0.5566245809173342	0.27154653409746765	0.4787417528038457	0.714394231608146	1.7336980416795795	1.481443096286756	1.3437044315040736	0.31124424093516095	1.0	1.0	0.0	1.0	1.0	1.0	1.0	1.0	0.0	1.0	1.0	1.0	1.0	1.0	1.0	13.0	-55124.94082905451	0.0	0.0	81.0	-1397.4605560456685
210970000	-56942.27293504403	-1460.083003034065	-55482.18993200996	0.5013181720113704	2020.8384078553859	50.70403782806016	131.0657443641855	14.661853262927831	5.036037974999438	0.29020563178661507	0.18156773248947844	0.19554043101821805	0.33268620470568744	0.6247900221986403	0.7686359566279722	9.084402559297321E-4	0.6764322802763708	9.084402559297324E-4	0.6764322802763694	0.9247399659120572	0.7715981608220708	0.5869697279798732	1.7700240815202264	2.126045620577306	1.5412036074007867	0.8912415632361976	0.41973237364843957	0.08506181840729307	1.2079664521933005	0.17871696966933623	0.950927598026565	1.741638460973267	1.3039774124523198	1.2844157851365647	1.0	1.0	0.0	0.0	1.0	1.0	0.0	1.0	0.0	1.0	1.0	1.0	1.0	1.0	1.0	11.0	-55120.351475182164	0.0	0.0	78.0	-1398.667031651341
210980000	-56919.30364266042	-1457.5349719159572	-55461.76867074447	0.5020305837258485	2020.8376954436715	50.57704188020167	168.06624380704076	15.434779059809102	4.850204994461916	0.2932028248361266	0.1734427731447943	0.1937491158654711	0.33960528615360697	1.2468576046953341	0.8066915492495628	8.649971374340639E-4	0.6271257213536363	8.649971374340637E-4	0.6271257213536361	0.33410610563199594	0.5532937316309302	0.4520511802011916	0.1421300867889065	2.206667802433641	1.4463426347321096	1.1701625036567158	0.3455690274947449	0.24683096874502444	1.5731572047938212	0.8581402924238705	0.9359229750126091	0.9422389372680262	0.943941173600624	0.4193431442979936	1.0	1.0	0.0	1.0	1.0	1.0	0.0	1.0	1.0	1.0	0.0	1.0	1.0	1.0	1.0	12.0	-55096.66089784517	0.0	0.0	83.0	-1398.1886726643716
210990000	-56950.910930086364	-1473.1774314862394	-55477.73349860012	0.4810811137725748	2020.8586449136249	50.50113623327768	138.05969552233526	14.957072339284654	5.640597249874004	0.29075624735843336	0.18230718204413635	0.19084053012506194	0.3360960404723673	0.7889824030559655	0.7736851201732	9.274287326862381E-4	0.7124500961598064	9.274287326862361E-4	0.7124500961598054	1.2119400663478606	0.968345587773721	2.474841934105747	0.28412717515878705	3.6652474914529933	1.9774059123378784	1.2560803851189613	0.4681065946374181	0.4945840327973688	1.3704759638966533	0.2243789071578223	1.1870162261926522	1.1928037177147877	1.5807001942931727	1.2916749494397564	1.0	0.0	0.0	1.0	1.0	1.0	0.0	1.0	1.0	1.0	1.0	1.0	1.0	1.0	1.0	12.0	-55112.04629301248	0.0	0.0	83.0	-1403.3303851067724
211000000	-56955.22149953073	-1462.8276239313454	-55492.39387559938	0.5378769338794918	2020.8018490935178	50.85315991121013	163.31459890932928	15.369281972887832	4.966038375981634	0.2959462917990196	0.1752220679499367	0.189521666983266	0.33930997326777657	1.2532842651376683	0.7901007872614367	9.368711223287279E-4	0.6373461388731633	9.368711223287308E-4	0.6373461388731649	0.6365715564556694	0.2485183829674714	1.1103947148433564	0.5398822651041326	1.1575604355208908	1.4529002439966485	2.672863051661646	0.23002706999223993	0.8247205517291419	1.649046009941687	0.01988644367155405	0.6342944686380607	0.6745768476365005	0.8066345818591112	0.31402985337620964	1.0	1.0	0.0	0.0	1.0	1.0	0.0	1.0	1.0	1.0	0.0	1.0	1.0	1.0	1.0	11.0	-55117.88016239647	0.0	0.0	78.0	-1404.6774328203362
211010000	-56945.64177502044	-1475.2407389073046	-55470.40103611314	0.4665983327290253	2020.8731276946683	50.799482549155606	175.39293156511573	15.358795731893343	5.711673868067902	0.29229960480517947	0.18177886735047	0.18990238884325075	0.3360191390010986	0.5615779644999069	0.7273944850696252	9.516171240428731E-4	0.7385232382895424	9.516171240428728E-4	0.7385232382895421	0.7946115386133938	0.6806204977736934	0.19061638569159847	0.12945971836575762	1.3785198905325593	0.7468485774877357	1.0033849523872818	0.10110198164478063	1.0825549313185623	1.0257862786200869	0.15923809909977601	1.6364643248631225	1.1906600059181254	1.2419877914369697	0.7721535912399425	1.0	1.0	0.0	1.0	1.0	1.0	0.0	1.0	1.0	1.0	1.0	1.0	1.0	1.0	1.0	13.0	-55087.012128544375	0.0	0.0	80.0	-1409.1023998685537
211020000	-56940.111404432886	-1480.3121501203611	-55459.79925431252	0.4655419742789775	2020.8741840531184	50.315317940847784	157.17195486795757	15.17401591501672	4.879455296171704	0.29063974068550186	0.18040404716742564	0.18916194226827848	0.33979426987879285	1.067615116477631	0.7886191488140102	8.611386397447822E-4	0.9098798632466027	8.611386397447846E-4	0.9098798632466067	0.5164610403330483	0.33079982833378724	0.5591215122640553	0.27032575779984713	2.0462554322728317	2.6106179348505782	0.14526866169079905	0.22390846934530545	0.7675699481159735	1.7609470106921472	0.8827382081626958	0.780429821251667	1.2739869739337377	1.9297439665291578	0.5688126822120634	1.0	1.0	1.0	1.0	1.0	1.0	0.0	1.0	1.0	1.0	1.0	1.0	1.0	1.0	1.0	14.0	-55094.21639867524	0.0	0.0	79.0	-1400.027519877248
211030000	-56936.44612150266	-1455.7745743040196	-55480.67154719864	0.48264989056792285	2020.8570761368294	50.318459370094615	143.32660710937375	14.623210974303882	5.515122850332344	0.2887001176004379	0.18138639701133677	0.19079713564607606	0.3391163497421481	0.725446046835748	0.7433752902723233	8.878912487957299E-4	0.7433236174758233	8.878912487957301E-4	0.7433236174758258	0.6102584370057437	0.3545203847178173	0.30862901331063075	0.08026085388989536	1.7522845066430062	0.749866450177556	1.972747909431267	0.3215330276316502	0.3838730973338877	1.0461183667357128	1.0452380702802722	0.9429280808371531	0.8427590562786687	2.5364316721092033	0.6685779088381617	1.0	1.0	0.0	1.0	1.0	1.0	0.0	1.0	1.0	1.0	0.0	1.0	1.0	1.0	1.0	12.0	-55098.23839536452	0.0	0.0	89.0	-1390.6386631962155
211040000	-56926.987963436266	-1453.4119165929533	-55473.576046843315	0.5055312784519851	2020.8341947489453	50.84397813124445	144.8992303443192	14.794448901147977	5.08661753392843	0.28973198774482056	0.18138639701133677	0.19170699645137318	0.33717461879246835	1.1059281818434272	0.787929888605999	9.16602880072446E-4	0.6683812018977229	9.166028800724473E-4	0.6683812018977229	1.474311336924843	0.24522864002860284	1.012757074145764	0.36319081927696695	1.1053856563292335	0.5693585579526784	0.02371318354421734	0.508005423812661	0.06211662320707965	1.2764853714952242	2.6021669898511375	0.29395909409932175	0.506685413940237	1.3238332703127667	0.4393878754409831	1.0	1.0	0.0	0.0	1.0	1.0	0.0	1.0	1.0	1.0	0.0	1.0	1.0	1.0	1.0	11.0	-55100.172873368094	0.0	0.0	81.0	-1395.2177621979442
211050000	-56928.45408969707	-1462.5611038641066	-55465.892985832965	0.5547643363673537	2020.78496169103	50.52574584347446	208.59414826357505	16.188888575860666	4.929841597226563	0.2935995303403109	0.17484502026948137	0.19270880722374117	0.3388466421664654	1.4059834216548022	0.8280710851717925	9.033863637347514E-4	0.6483332862577531	9.03386363734751E-4	0.6483332862577522	0.6686595791786014	1.6769312159027878	1.3139621765233371	0.09323864154589047	1.4809263998099242	2.223226824854367	0.049515543476500355	1.603598384275435	0.4392309218631159	2.7582902429587386	0.29091894357258125	1.0861069726855836	1.0600857280728435	4.059958203935625	1.0688902602957213	1.0	1.0	0.0	1.0	1.0	1.0	0.0	1.0	1.0	1.0	0.0	1.0	1.0	1.0	1.0	12.0	-55085.72296062907	0.0	0.0	81.0	-1394.2904361907374
211060000	-56929.69254683933	-1466.3586202968402	-55463.33392654249	0.5137145626993831	2020.826011464698	50.98434012590843	215.64186251044268	16.723748446228395	5.434747096037992	0.2951450401954433	0.18221907993173742	0.18747073913493711	0.335165140737881	0.892059279552045	0.7921785165397132	8.723815641797067E-4	0.9045421970257032	8.723815641797051E-4	0.9045421970257032	0.44049629210026936	0.48797648095850105	0.393700739871412	2.187510598738349	1.277361304798753	1.2247991264934233	0.008116678379140945	0.08200080134968729	0.324737870312901	1.0142475727138969	0.5444864171643891	0.6099081361065439	0.840774613481839	1.2296453563446703	0.7213074074515305	1.0	1.0	1.0	0.0	1.0	1.0	1.0	1.0	1.0	1.0	1.0	1.0	1.0	1.0	1.0	14.0	-55100.608764655706	0.0	0.0	77.0	-1388.894346031192
211070000	-56952.56800131901	-1469.9123920848133	-55482.65560923419	0.48458159366043	2020.855144433737	50.45365679802245	152.0521181943847	15.153264308663294	4.960106045377762	0.2900533437357839	0.17728073771853864	0.1941727262073293	0.33849319233834696	0.8436299571036239	0.758207655228057	9.188154102401019E-4	0.706948568829162	9.188154102400982E-4	0.7069485688291617	0.672083449494712	0.6302366688783905	0.7256363690652344	1.147482397417448	1.6882220798422776	1.96205645119675	2.6115010164095778	0.6596405898597546	0.4188419684494405	1.3413996760330205	0.3447033462134816	0.781823299152454	1.7740714793600978	1.9276599926194296	0.8385756880470043	1.0	1.0	1.0	0.0	1.0	1.0	0.0	1.0	1.0	1.0	1.0	1.0	1.0	1.0	1.0	13.0	-55118.10366146317	0.0	0.0	77.0	-1400.0335337522108
211080000	-56958.63072377171	-1469.5582164718455	-55489.07250729987	0.5434006081577607	2020.7963254192396	51.0088141838968	185.26916643429004	15.675809817888581	4.699212139734436	0.28999937461144343	0.18240021932935574	0.18883320052693883	0.33876720553226075	0.7795480342347083	0.7583419914568682	8.82879545229126E-4	0.7491385613204145	8.828795452291236E-4	0.7491385613204131	0.3935580048058579	1.3731014967845687	1.1725849311484284	0.6200824247250275	2.5443482461310793	1.413452726742713	0.7144981418386681	0.15966809864574416	0.4151535435376743	1.782457618995765	2.337153987773362	0.8863326571257232	0.9981424462804201	2.9795019545037276	1.1088410846096914	1.0	1.0	0.0	0.0	1.0	1.0	0.0	1.0	1.0	1.0	0.0	1.0	1.0	1.0	1.0	11.0	-55132.16236443468	0.0	0.0	81.0	-1400.4939999312455
211090000	-56933.75385962167	-1452.6568211959989	-55481.09703842567	0.49404289028692844	2020.8456831371104	50.82527863008213	189.27919267382623	15.908390905953867	4.835693266460066	0.28999937461144343	0.17882595319669523	0.1908941046416139	0.3402805675502462	0.4810707115612441	0.7247514613986499	9.077158991857813E-4	0.6312910123692411	9.077158991857829E-4	0.6312910123692417	0.5981263941101048	0.6337985242216106	0.5251648935586571	2.6219520342058966	1.3104023419043693	1.1071135468818882	1.9578357649432767	0.16462124959366242	0.2705422435566854	0.8172030050586783	0.6088624274962976	1.0281397638196623	0.8403915765996367	1.4877262528506747	0.7572110338767181	1.0	1.0	1.0	0.0	1.0	1.0	0.0	1.0	1.0	1.0	1.0	1.0	1.0	1.0	1.0	13.0	-55119.81582241545	0.0	0.0	71.0	-1389.7492113043556
211100000	-56949.66751908955	-1449.48766253015	-55500.1798565594	0.49969017442501534	2020.8400358529723	50.80070229932137	195.0247656303438	16.104086217336526	4.951742359898992	0.29413165932315294	0.18053990540407353	0.1907051104120703	0.334623324860702	0.6947660789666303	0.7824597314400946	8.573374636880878E-4	0.6502698338423247	8.573374636880862E-4	0.6502698338423243	0.4351149953510208	0.510334750394217	0.566986430746214	0.619292467737598	1.5253208523602382	1.0918628515474345	0.28626336588701223	0.5013398875132803	0.2991316235311395	0.5533284841135601	0.8482548834273752	0.6168241393713485	0.9688697322478168	1.8128801579564378	1.1276897268699655	1.0	1.0	1.0	0.0	1.0	1.0	0.0	1.0	1.0	1.0	1.0	1.0	1.0	1.0	1.0	13.0	-55138.244089111875	0.0	0.0	76.0	-1388.0900858908187
211110000	-56952.394482706746	-1479.2622559506067	-55473.13222675614	0.5029799006392877	2020.836746126758	51.64547569655819	214.27579474365106	16.392290594824118	5.4005024777037045	0.2907695892733408	0.18010259337047663	0.1937383409141329	0.3353894764420485	0.8177552663463838	0.781555019585019	8.551366899080113E-4	0.7046278494893982	8.551366899080115E-4	0.7046278494893977	0.9378218967298728	1.6176552373132813	1.112961247728433	2.1423791694365066	1.1110525289752058	0.9354462746270812	1.066118752006642	0.9592167201760473	0.4291067346990159	1.890988957544267	0.3283716978457926	1.907303839091139	1.5011843733317471	1.7235215648712932	2.9392789639873023	1.0	1.0	1.0	0.0	1.0	1.0	0.0	1.0	1.0	1.0	1.0	1.0	1.0	1.0	1.0	13.0	-55110.74293166193	0.0	0.0	69.0	-1405.171737367594
211120000	-56957.83025062165	-1478.2936122443045	-55479.53663837734	0.49983106698408214	2020.8398949604132	51.53539528976203	291.7719123471077	17.462522640096726	5.339489919769809	0.2946524144513993	0.17708450060619776	0.19155916653846303	0.33670391840393865	0.9100771520119625	0.7903000755047075	9.138363473506487E-4	0.7429462576286008	9.138363473506503E-4	0.7429462576286011	1.2676816662715154	1.1734652212808914	1.6366670808696775	0.03996540061833356	1.8405499180112619	1.25210028787765	1.00275857037678	0.4850733205668851	1.4537819144321367	2.0368940769770743	1.4806771629667688	1.2336626413287384	1.357988863942694	4.3961436437974095	2.5645788803742158	1.0	1.0	1.0	0.0	1.0	1.0	0.0	1.0	1.0	1.0	1.0	1.0	1.0	1.0	1.0	13.0	-55128.23193983652	0.0	0.0	70.0	-1399.1710384878802
211130000	-56956.013276018995	-1461.1425632430007	-55494.87071277599	0.4678245388777005	2020.8719014885196	51.64670582594669	308.16175532250054	17.573075240095996	6.070380358768887	0.29126373179820053	0.1816125658216499	0.19313222507657513	0.3339914773035732	0.8886498343075417	0.79024701445556	9.068765723610481E-4	0.5475395436871423	9.068765723610487E-4	0.5475395436871435	0.9579345723319206	0.2911618584128281	1.3892900989404227	0.6964309594365691	2.1539079596196156	1.6587793608531882	0.07741119150311356	0.36058896888537223	0.16009740064812228	1.8050250810860764	0.1826945100368094	0.7013811854244881	1.2978814159592875	1.9289729781727032	0.6399329893751805	1.0	1.0	1.0	0.0	1.0	1.0	0.0	1.0	1.0	1.0	1.0	1.0	1.0	1.0	1.0	13.0	-55136.701860995534	0.0	0.0	71.0	-1400.9016825308079
211140000	-56952.87117246042	-1480.8541543345978	-55472.01701812582	0.5234408537008587	2020.8162851736965	52.34997375905312	239.66340809985599	16.45460271578982	5.203958504736085	0.2909832167372251	0.18047310401106406	0.19108508587367004	0.3374585933780396	0.7699550232174217	0.749720559149787	9.048477571243618E-4	0.6733687904499135	9.048477571243612E-4	0.6733687904499135	0.8035603640092821	0.8917843855397466	0.8476583076890604	3.8338273131861498	1.8956081795743782	0.9195584104727281	0.06242685325840406	0.48255668230984217	0.6618750047478579	0.9900623542983045	1.0228010016491205	1.1042428063297587	0.8779461983309103	1.0941791392314493	0.5617088643978251	1.0	1.0	1.0	0.0	1.0	1.0	0.0	1.0	1.0	1.0	1.0	1.0	1.0	1.0	1.0	13.0	-55112.72813593679	0.0	0.0	72.0	-1412.5216389473358
211150000	-56963.04569757447	-1477.3747701448272	-55485.67092742964	0.5332648144157885	2020.8064612129815	52.1032382419217	320.5898276980579	17.87686654556421	5.131497252752522	0.29020667658758265	0.18217792269817823	0.18696615573340386	0.34064924498083404	0.6181406125615027	0.7279317018096673	8.279149763236986E-4	0.6299745002329332	8.279149763236969E-4	0.6299745002329319	1.2643141272018559	0.7948472103460565	0.3570348412744661	0.5957113344278463	2.1444016649068156	2.166277792522784	4.013263012584779	0.19873074618081701	0.4090198629623052	1.390331911479834	0.40798528569352305	1.1481163463121842	0.30907485938262547	2.5181085292804717	0.8645994223486541	1.0	1.0	1.0	0.0	1.0	1.0	0.0	1.0	0.0	1.0	1.0	1.0	1.0	1.0	1.0	12.0	-55133.42616319423	0.0	0.0	73.0	-1411.4325262402988
211160000	-56959.59236507389	-1473.8047592129558	-55485.78760586093	0.48116673199685395	2020.8585592954005	51.93769988043193	259.8011936801122	17.080231762414986	5.038614433918243	0.2929551448119567	0.18041013789815052	0.191578948500896	0.3350557687889956	1.4160924620237818	0.8141293323244361	9.197324449685027E-4	0.6429688634295188	9.19732444968505E-4	0.6429688634295195	1.7393624456217134	0.9701861287915114	0.5370477695317416	0.28282346830957017	2.794434718622015	1.912822136772722	1.93037600599131	1.6359315900802864	0.7580812763876428	2.1238299814580497	0.5816869133146453	2.379633191819241	1.3030886441678675	3.0172134346525654	3.1548526142522957	1.0	1.0	1.0	0.0	1.0	1.0	0.0	1.0	1.0	1.0	1.0	1.0	1.0	1.0	1.0	13.0	-55130.31105934048	0.0	0.0	72.0	-1396.9424916445378
211170000	-56915.36145990099	-1456.9628434138342	-55458.39861648715	0.4896702900256452	2020.8500557373716	52.32781321218688	295.63940306510074	17.75559144410506	5.2667315198677525	0.2931796146328349	0.1791272589414838	0.19012088034624341	0.3375722460794368	0.8992069444022598	0.7711627606232919	8.819569837166413E-4	0.6753885632105974	8.819569837166426E-4	0.6753885632105993	0.5696601666597874	0.46754155327159547	0.9138660732513446	0.027809197963868337	1.7109414562766398	1.734150562239777	2.694495646906319	0.7588404301852099	0.11086604473538063	1.1146432066390646	0.4649225579578745	1.0969661962239468	0.8643254452098718	2.4851997238693224	0.9211786734175872	1.0	1.0	0.0	0.0	1.0	1.0	0.0	1.0	1.0	1.0	1.0	1.0	1.0	1.0	1.0	12.0	-55103.52884180691	0.0	0.0	75.0	-1390.5997554744179
211180000	-56885.33784676482	-1457.2706841316078	-55428.06716263321	0.4947529625739602	2020.8449730648233	51.38790845319747	232.94033907856374	16.931624564810186	5.539375310549179	0.2934405639064951	0.18022841303164977	0.18787975262551365	0.3384512704363403	0.7698193615024683	0.738291242663549	8.636209785202205E-4	0.7937350751815166	8.636209785202222E-4	0.793735075181517	0.6245284040498097	0.6055905639571446	0.15693623122441633	8.011292387987317E-4	1.4847642948549982	1.7793765381753432	0.7061782743577104	0.6197652701063308	0.5861796297484525	0.8451489865691989	0.5773548746761598	1.006436235804013	0.6482794736465592	1.4647968176759556	1.1498769897970977	1.0	1.0	0.0	0.0	1.0	1.0	0.0	1.0	1.0	1.0	1.0	1.0	1.0	1.0	1.0	12.0	-55084.91355341875	0.0	0.0	73.0	-1389.4831384542392
211190000	-56935.89225152676	-1460.608463103646	-55475.28378842312	0.4747905892084769	2020.864935438189	51.48130772220187	249.94107265970953	16.846784330034517	4.946230257501467	0.29055735073914457	0.18514955667225397	0.1894278602776524	0.3348652323109479	1.0359129022889055	0.7816839738258392	9.151867132879486E-4	0.6732779226722522	9.151867132879466E-4	0.6732779226722528	0.942144572417858	1.197218396994981	0.1244411567013115	0.043326415487954045	2.927993115679235	1.1924111173327587	1.0429507738221635	0.855952596719022	0.3346765953146969	1.358667125208536	1.221043425903146	0.4339018422450443	1.3648058457957746	2.6961224304047517	0.5727175198113944	1.0	1.0	1.0	0.0	1.0	1.0	0.0	1.0	1.0	1.0	1.0	1.0	1.0	1.0	1.0	13.0	-55112.7072866791	0.0	0.0	78.0	-1392.0919347501692
211200000	-56918.74010854443	-1448.7084804376407	-55470.031628106786	0.47940366981474797	2020.8603223575826	50.81537821670329	271.4850304452745	17.200917686374517	5.152439671736472	0.2946069811538655	0.1766210768199973	0.191187436350947	0.3375845056751891	0.5849643199805118	0.7300899912682525	8.820860668607672E-4	0.6779916160732223	8.820860668607664E-4	0.6779916160732238	1.113076381632089	0.4645576366713621	1.2934107190814714	0.09214514332007381	2.68509948951337	1.1763414296864756	0.6498445738777804	0.553950187300199	0.08167552512820868	0.6352243602697072	0.33618635317769	0.7425098110323494	0.9002226837821296	3.012510562176926	1.0682397210661694	1.0	1.0	0.0	0.0	1.0	1.0	0.0	1.0	1.0	1.0	1.0	1.0	1.0	1.0	1.0	12.0	-55106.63685039375	0.0	0.0	78.0	-1385.0987613378425
211210000	-56947.77132582575	-1468.3943898157656	-55479.37693600998	0.477805996628115	2020.8619200307692	51.54001104840568	248.9553249549818	16.88909161342271	5.153598534822254	0.2928428758328785	0.1805208400774636	0.19269024793549294	0.3339460361541639	0.764657601419268	0.7728243027173445	8.41510712581664E-4	0.8661915916427418	8.415107125816629E-4	0.8661915916427426	0.8766915629504981	0.09237586198484538	1.7849759625608401	0.16784887564695344	1.681741246725596	1.116459053978597	1.348923752047936	0.586271577369359	0.26035312689243756	0.2855105941810218	1.584989595969632	1.2306675463765893	0.771400369620571	2.917235105825624	1.3555656894896335	1.0	0.0	0.0	1.0	1.0	1.0	0.0	1.0	1.0	1.0	1.0	1.0	1.0	1.0	1.0	12.0	-55110.10575937592	0.0	0.0	83.0	-1392.952173954245
211220000	-56937.71750077589	-1456.9536730359748	-55480.76382773992	0.47263537764558905	2020.8670906497516	50.94497752679677	300.3851427678441	17.948405355035874	5.335796253748095	0.29657252000302053	0.17851569849131851	0.19348110978569524	0.33143067171996465	1.8805268119680556	0.8229516406413693	8.854244000826201E-4	0.8790475272054314	8.854244000826186E-4	0.879047527205432	1.4576071280119516	0.6330612848560003	1.6578963402886246	0.3093324839501617	1.9982339937460554	1.50243500759847	0.05083003755933073	1.0734486857653918	3.959565271632848	0.845612892659262	1.3414186714071235	0.8658116932689881	0.5893184514969094	1.3416690949223973	0.8016958553301109	1.0	1.0	0.0	0.0	1.0	1.0	0.0	1.0	0.0	1.0	1.0	1.0	1.0	1.0	1.0	11.0	-55106.29159445843	0.0	0.0	84.0	-1378.8247717685745
211230000	-56907.325843651866	-1424.816792780751	-55482.509050871115	0.48438966100684994	2020.8553363663905	49.633616226427094	224.91650351891215	16.962338303882046	5.342169021859522	0.2878780725288865	0.1831847074095642	0.19106143828888733	0.3378757817726609	1.7314056743996682	0.8120821814021221	9.380439550902852E-4	0.9567594450500341	9.380439550902831E-4	0.9567594450500335	3.1023364840376653	0.25060564287007603	0.577691884903009	0.1104942321892405	3.3748302708693814	0.8519044250816912	0.11036737029204853	0.7087477417502746	1.2230853916996736	0.8356849649649396	2.0194732459227587	0.7228558950537999	0.971527185200116	2.1144751166362004	0.9063758715696467	1.0	1.0	0.0	0.0	1.0	1.0	0.0	1.0	1.0	1.0	1.0	1.0	1.0	1.0	1.0	12.0	-55104.047106728365	0.0	0.0	85.0	-1342.7589094496884
211240000	-56906.82699345638	-1412.7324358674052	-55494.09455758897	0.46556619027632573	2020.874159837121	48.85509362828969	235.4478571185956	17.215664997774468	5.475358941612104	0.2940751314890028	0.17998819918494194	0.19270762153228235	0.3332290477937718	1.5252734735699554	0.82670789353339	9.082900439369834E-4	0.8128217441646325	9.082900439369817E-4	0.8128217441646317	2.3219475588057144	0.7441369014189463	0.11454863906106469	0.2547168253790354	1.8222850645010504	1.6643320108092756	0.10501848411108908	0.7337363759018456	0.29926720307829796	1.111225807713721	0.6277083718652501	1.5760994592390607	0.4020454477194255	1.3990338116928775	0.7214370276931537	1.0	1.0	0.0	0.0	1.0	1.0	1.0	1.0	1.0	1.0	1.0	1.0	1.0	1.0	1.0	13.0	-55098.036234388695	0.0	0.0	85.0	-1340.3905810735932
211250000	-56899.18234246916	-1409.1721170810213	-55490.01022538814	0.4516741879160976	2020.8880518394812	49.60370964537863	258.5498763394047	17.691960468344465	5.437742001170188	0.2928045198609423	0.17633975365836205	0.19270762153228235	0.3381481049484122	1.055471269393564	0.773883209775351	9.217744877756735E-4	0.9438631296515531	9.217744877756724E-4	0.9438631296515535	0.40154720995745297	0.38172629421139703	0.26114415328432505	1.5246399459540556	1.1646183258631255	1.4234057114212235	0.09336136135393755	0.7308323838311169	0.8811189053410614	0.6024915111353355	0.6531874104470898	0.3545256392800065	0.5546593964075018	0.9905883436248105	1.0928224329883154	1.0	1.0	0.0	0.0	1.0	1.0	0.0	1.0	0.0	1.0	1.0	1.0	1.0	1.0	1.0	11.0	-55114.4871673538	0.0	0.0	85.0	-1338.0509590412448
211260000	-56960.01029913351	-1441.1456114832758	-55518.86468765023	0.47014440411823577	2020.8695816232791	49.95586626465985	218.26772590406478	16.769074422136892	5.052229693837153	0.2936166766629178	0.17666148560461742	0.19660534359341025	0.3331164941390535	1.4554585295455196	0.796619385416695	9.453862396254182E-4	0.8994370468747354	9.453862396254178E-4	0.8994370468747354	0.842147051088907	0.4101268521688529	1.58170941001283	3.5988419668684903	2.2151291107158317	1.1796806037825955	0.36331487572438853	2.0936322256395603	0.03172995739632161	1.6006225277513633	0.8608578283275528	1.3271981598719975	0.820551180361889	2.2374013395677057	1.1678697494776704	1.0	1.0	0.0	0.0	1.0	1.0	0.0	1.0	1.0	1.0	1.0	1.0	1.0	1.0	1.0	12.0	-55138.24455406911	0.0	0.0	85.0	-1359.8895410522887
211270000	-56940.64430295428	-1412.4273099584466	-55528.21699299583	0.44945598221774113	2020.8902700451795	49.362423150173285	239.82927637592255	17.39268095322096	5.249904800414782	0.29132413673118784	0.18236468105193965	0.19065554497088547	0.33565563724598607	1.0018401360535603	0.7901175935722144	9.1695950028637E-4	0.9436857015520093	9.169595002863705E-4	0.9436857015520091	0.6179386575547564	1.7942584064195	0.5723840617684791	0.3719147673473162	3.543132876684471	2.544944236882831	0.08602722625361756	0.7587234169514044	0.42908173679910544	1.8907856017827946	1.6726303469827355	0.8467320211641877	1.0710059544592272	2.5007844866187976	1.9195591937833156	1.0	1.0	0.0	0.0	1.0	1.0	0.0	1.0	1.0	1.0	1.0	1.0	1.0	1.0	1.0	12.0	-55126.20060977263	0.0	0.0	88.0	-1329.9544250464749
211280000	-56940.19805799987	-1415.7236040517905	-55524.47445394808	0.4604841435081451	2020.879241883889	49.382461833766364	229.83024031171092	17.396313874479723	5.733766730390672	0.28875738603330725	0.17891716355486856	0.19425241636075194	0.33807303405107125	1.1827652371924515	0.8090922639146492	9.439043911593079E-4	0.8103778796624105	9.439043911593088E-4	0.8103778796624099	0.3296351621802761	0.2647214373296742	0.6183867583704179	0.24260728661526157	1.3927332084327115	1.3092791042684546	1.3194094609880225	0.24595978206706337	0.7173714817224974	1.4644948937448454	0.5175947806697416	0.2125078657977402	0.9352403542992437	1.939351717686854	0.4779749775975693	1.0	1.0	0.0	0.0	1.0	1.0	0.0	1.0	1.0	1.0	1.0	1.0	1.0	1.0	1.0	12.0	-55120.82997976872	0.0	0.0	89.0	-1348.0767721602078
211290000	-56959.952183892354	-1437.718605715573	-55522.23357817678	0.47885077222959227	2020.8608752551677	50.52717257830397	275.4418944506866	17.740375390465555	5.013684318664255	0.2929577674965	0.17561456613385565	0.1946560504027364	0.3367716159669069	0.6313262145237516	0.7482989817843211	9.480250624365966E-4	0.8177999000158097	9.480250624365961E-4	0.8177999000158106	0.6261565329169	0.6107695918170952	0.3868798395912589	0.20728378454959542	1.6742584097620592	1.172956524877271	0.8823130777969714	1.0868346416043093	0.4935413386558346	0.6508159937018072	0.7348530974266312	0.3340879317317031	0.5578080395239758	1.7118907463694808	0.5112685999979901	1.0	1.0	0.0	1.0	1.0	1.0	0.0	1.0	1.0	1.0	1.0	1.0	1.0	1.0	1.0	13.0	-55131.72895496746	0.0	0.0	85.0	-1367.78655231075
211300000	-56948.463143478824	-1429.9666083888376	-55518.49653508999	0.507961274149135	2020.831764753248	50.2327677126579	234.9270994308016	17.043664953725976	5.326239270123161	0.2911946893724675	0.18103447473987527	0.189892990912716	0.33787784497494017	0.31703745606230566	0.6225618263798944	8.916455960799631E-4	0.8544781119001944	8.91645596079963E-4	0.8544781119001942	0.43917333218888993	0.3399235843529197	0.9320210390760489	1.5756970236433612	1.6510805464570737	1.143539683901493	0.7347338254525191	0.7082454782768594	0.34376372202049105	0.24048277356400852	0.8829446419735019	0.1960529823791078	1.2874668831834077	1.1568402519874066	0.6751883269363992	1.0	1.0	0.0	0.0	1.0	1.0	0.0	1.0	1.0	1.0	1.0	1.0	1.0	1.0	1.0	12.0	-55111.82450284664	0.0	0.0	89.0	-1360.897839403255
211310000	-56975.1546465625	-1445.7418819442405	-55529.41276461826	0.5378988531881406	2020.8018271742092	50.81806271218107	245.88560071159958	16.727677751740057	5.55734903376692	0.2883580188250749	0.1811917086833158	0.19545011448599156	0.3350001580056168	0.8886063173377418	0.7599769808216301	9.229049902873484E-4	0.9800873654997763	9.229049902873478E-4	0.9800873654997763	0.382647917446166	0.4777148463586432	0.3866513111292593	0.794753908982631	1.2239049263002046	0.5630509120718005	0.12586632163574188	0.39726515332435386	0.4698906743015677	0.4344974407125473	0.580725362560705	0.04441120161199481	1.1864130553080912	1.2026597110540809	0.5613390454654501	1.0	1.0	0.0	0.0	1.0	1.0	1.0	1.0	1.0	1.0	1.0	1.0	1.0	1.0	1.0	13.0	-55121.11256444328	0.0	0.0	93.0	-1369.5094891905762
211320000	-56970.5444939832	-1425.034344780915	-55545.51014920229	0.48183734675949125	2020.8578886806379	50.553239033900766	251.8529134635647	17.65935535480731	5.368684117571559	0.2931086323481967	0.179484835391332	0.19235682338306717	0.33504970887740315	0.8250086574735579	0.7729029752103772	9.514994008303934E-4	0.8563249582941161	9.514994008303943E-4	0.8563249582941157	0.38867617081060923	0.2815236636451893	1.1632578547555013	0.13003545970097594	1.8344228548803623	0.9743362019370289	0.10972098230857498	0.49999061410140505	0.18881612124502611	0.4413012055347976	0.771398901402726	0.18285354322271438	0.3865028990164134	1.988748973499624	1.0280803843592201	1.0	1.0	0.0	0.0	1.0	1.0	0.0	1.0	1.0	1.0	1.0	1.0	1.0	1.0	1.0	12.0	-55142.098724275485	0.0	0.0	92.0	-1356.4349205870587
211330000	-56949.55193244533	-1414.3237226997965	-55535.22820974553	0.4787270096388069	2020.8609990177586	50.092747165426	239.52625874583796	17.415043646714874	4.962531258887537	0.2899891319239837	0.17940463393954972	0.18988274696543736	0.34072348717102824	0.8037723891394274	0.7716684190125132	8.953085716921911E-4	0.8945233646993057	8.953085716921947E-4	0.8945233646993074	0.3948623968457046	0.15746737488100304	0.2730723703746307	0.6172987278322649	0.920224007117532	0.7374943323465679	0.0029769733633680574	0.7446134911896044	0.14374842943016553	0.36502713976995316	0.2802860415291308	0.033144834805057186	0.40224320939961683	1.5730628332917436	0.7101123550204175	1.0	1.0	0.0	0.0	1.0	1.0	0.0	1.0	1.0	1.0	1.0	1.0	0.0	1.0	1.0	11.0	-55119.59064867421	0.0	0.0	96.0	-1349.711274107574
211340000	-56968.28425372393	-1426.9460452394846	-55541.33820848444	0.47008715772968385	2020.8696388696676	50.46159960394095	326.2633016051429	18.316208967764943	5.517291597191189	0.2901923924123409	0.17875180595089393	0.1889484695580621	0.342107332078702	1.2610213547764193	0.805209460371074	8.61036984195737E-4	0.7410234006493035	8.610369841957371E-4	0.7410234006493024	0.7767466982951013	1.3867703826852422	0.15203814937905138	2.189526130814935	2.763028915424222	1.370662706529325	0.0014622600145552222	1.1311419752610143	0.634400958126093	0.8242502201604741	0.4463935881005158	0.5072428525366696	1.3409216488015523	3.1727454616104818	1.6813121213779139	1.0	1.0	1.0	0.0	1.0	1.0	0.0	1.0	1.0	1.0	1.0	1.0	1.0	1.0	1.0	13.0	-55116.52801596379	0.0	0.0	90.0	-1352.6829749512626
211350000	-56952.717781635714	-1418.252128126093	-55534.46565350962	0.4773366536070806	2020.8623893737902	50.02501012185524	272.3307402648693	18.024686475774438	4.988725121328118	0.28963172548697796	0.18073580530791167	0.1917607297497849	0.33787173945532445	1.0294621441299996	0.7804765997511028	9.09158111513881E-4	0.6924080127255181	9.091581115138821E-4	0.6924080127255182	0.3054866587991385	0.21002258791715522	0.27706903655680754	0.2737775959735943	1.3107226942606047	0.3959065345516564	6.777271641754367E-5	0.3583512294728341	0.36966659140029173	0.24772713570494578	0.4712495718948078	0.5538054394707659	0.36984205111783336	2.0735501606408913	0.7907622235039939	1.0	1.0	0.0	0.0	1.0	1.0	0.0	1.0	1.0	1.0	1.0	1.0	1.0	1.0	1.0	12.0	-55110.8671837444	0.0	0.0	90.0	-1360.380548345342
211360000	-56954.55789532104	-1437.0729947542713	-55517.48490056677	0.4775163495707143	2020.8622096778265	50.92671499138412	210.46813723742815	16.667547713388178	5.414883656598642	0.29551618661493284	0.1795946029424798	0.18967428159297103	0.3352149288496153	1.074025210577297	0.7738351216452458	9.360581685416899E-4	0.7004666501101121	9.360581685416904E-4	0.7004666501101136	0.4458964598698819	0.4964243485474296	0.021625911819954075	0.5703439511490332	1.6942471968047637	0.8902327502949452	0.009908999616597112	0.7062585730440162	0.32906306913137046	0.37485487524195893	1.0450827735311141	0.32729398944872323	0.4531566016692691	1.512293788265188	1.0696067469811887	1.0	1.0	0.0	0.0	1.0	1.0	1.0	1.0	1.0	1.0	1.0	1.0	1.0	1.0	1.0	13.0	-55098.69441372878	0.0	0.0	88.0	-1373.851730293607
211370000	-56929.50855216726	-1450.7010148094532	-55478.8075373578	0.5222767507255963	2020.8174492766718	50.68604477776866	226.38650899771787	16.438161386296965	5.3425933491443605	0.29314752783013126	0.18111060171999266	0.1894220386768119	0.3363198317730632	0.9860372197783482	0.7766416877079403	9.18344151017991E-4	1.0810428658695845	9.183441510179907E-4	1.0810428658695868	1.2447577925473394	0.2585486279791346	2.1003116870086425	0.5522470444155979	2.342988780184828	0.6118835046378268	0.5137862768779886	0.7585348626554711	1.3720739414062273	0.4784947206553368	0.860484025893231	0.1199002371390391	0.6792641517443976	1.2611337170988115	0.2900907107069342	1.0	1.0	0.0	0.0	1.0	1.0	0.0	1.0	0.0	1.0	1.0	1.0	1.0	1.0	1.0	11.0	-55084.05086627995	0.0	0.0	97.0	-1369.5239309868045
211380000	-56922.43600421595	-1425.707947892164	-55496.72805632379	0.4867815729410603	2020.8529444544563	50.61040012503755	248.5840762504222	17.16717450775053	4.713032487361595	0.2906767893549832	0.17970385952015325	0.19175170536856717	0.33786764575629535	0.9918525508764039	0.7825153012409608	9.18679147905163E-4	0.8551237905885581	9.186791479051636E-4	0.8551237905885606	0.2508797895263526	0.4381163856978726	0.060249927862168366	0.4691800774609446	0.7860575575292187	0.5935498454225288	0.8679493592225531	0.29752341597201726	0.8585572806390186	0.28567001782180623	0.27569526086246454	0.09744900577978773	0.5950729204721038	0.7143719073546883	0.3514444907706768	1.0	0.0	0.0	0.0	1.0	1.0	0.0	1.0	0.0	1.0	1.0	1.0	1.0	1.0	1.0	10.0	-55106.45359561472	0.0	0.0	89.0	-1364.8860821875646
211390000	-56910.52476825325	-1461.092894723993	-55449.431873529255	0.4906764193098433	2020.8490496080874	51.11989478909192	283.9363359282867	17.75638990142468	4.745178010101461	0.28896613055262504	0.179659824058755	0.1931359252728686	0.33823812011575033	0.6772045936515847	0.785574549774216	9.156346300052828E-4	0.7913768518727614	9.156346300052808E-4	0.7913768518727595	1.2700358032673715	0.44196440176248053	0.29464888333874467	0.32731941905237893	2.730509050241655	0.9191784393865036	4.503691900645251	1.3366010042774081	0.31253581110268197	0.5523079140845933	0.3456854348444373	0.24542983906282873	1.0560710396812472	2.26843070129631	0.6584599895363779	1.0	1.0	1.0	1.0	1.0	1.0	0.0	1.0	1.0	1.0	1.0	1.0	1.0	1.0	1.0	14.0	-55081.71013734437	0.0	0.0	84.0	-1383.8175678345951
211400000	-56935.0157459896	-1453.6380377356409	-55481.37770825396	0.47469327226716834	2020.8650327551302	50.83037789950574	277.7966742498547	17.69186274979663	5.0998830562162905	0.28668833929088333	0.18060597484809923	0.1936443714127192	0.3390613144482972	0.9491537687918437	0.7729127642639412	9.123098430492635E-4	0.7787635034004502	9.123098430492662E-4	0.7787635034004526	0.6703832050334527	0.39600458480270767	0.14361981039181504	0.17233019567059094	3.5910401900105646	3.0282609454165974	2.886547320204763	0.6508903113225134	0.2901357071966437	1.3503311930035575	0.5328195991593752	0.6891356140365004	1.2280820794766008	3.4651396123315727	0.28328156157798134	1.0	1.0	1.0	1.0	1.0	1.0	0.0	1.0	1.0	1.0	1.0	1.0	1.0	1.0	1.0	14.0	-55112.12433307013	0.0	0.0	79.0	-1374.502182183964
211410000	-56913.12207348344	-1440.6222706019867	-55472.49980288146	0.5306762527598513	2020.8090497746375	51.107733419543806	243.5424360187152	17.038067290175675	5.249693337830999	0.2926724453269481	0.17971105990438307	0.1898556764142012	0.33776081835446664	0.9068608228289804	0.7732739413605234	9.082720633634928E-4	0.7997604888163109	9.082720633634922E-4	0.7997604888163093	0.628122043565939	1.0712675316399494	1.2975396092636438	2.2383226789379997	1.6058051306675563	1.7119934706622635	0.33660295059668444	2.5796333252356627	1.2876878839051036	1.1520798847018	0.8775241631874476	0.595622494793763	0.31607727061803	2.0169034287198797	0.8974495921644786	1.0	1.0	1.0	0.0	1.0	1.0	0.0	1.0	0.0	1.0	1.0	1.0	1.0	1.0	1.0	12.0	-55080.577514861805	0.0	0.0	85.0	-1366.1436360260088
211420000	-56909.84906267616	-1437.9111405309118	-55471.937922145255	0.469918022807966	2020.8698080045895	51.446246238704155	219.86752218267964	16.785965312810227	5.225553070726304	0.2917361905250989	0.17874312877831794	0.1929660070873941	0.33655467360918806	0.47173868139627523	0.7115064163979394	9.131792971499731E-4	0.7009054686383047	9.131792971499742E-4	0.7009054686383053	0.9326900427848206	0.2538620891338239	0.8602670940716632	0.6805419726403759	1.8774257858855603	1.1760333058521073	1.273583602617904	0.9650711688626562	0.3972336596120884	0.5817300966734459	0.6299896036000223	0.6730739132513562	0.4287825705191637	0.9594671300018862	0.6560493001012887	1.0	1.0	1.0	0.0	1.0	1.0	0.0	1.0	0.0	1.0	1.0	1.0	1.0	1.0	1.0	12.0	-55064.23401318427	0.0	0.0	89.0	-1375.5651720673225
211430000	-56955.30140033191	-1471.821467212381	-55483.47993311953	0.5317906860896403	2020.8079353413077	51.81843162255977	246.32895973833368	16.664997295860857	5.2616447965349025	0.29383427501681436	0.17792324484727545	0.1924920972539077	0.33575038288200143	0.43452683389271735	0.6895433138404522	8.870519948305902E-4	0.9172009987515848	8.870519948305925E-4	0.9172009987515838	1.290402812810372	0.32302477947577546	0.7748032670111691	0.5766620922424839	3.7248864313457832	0.9059491525681672	1.5104064307720904	0.5112021109088336	0.6493035717151437	0.5617502520776427	0.6624081325709965	0.4917284292558989	1.196087866209547	2.5547705772151033	0.8154255809400215	1.0	1.0	1.0	0.0	1.0	1.0	0.0	1.0	1.0	1.0	1.0	1.0	1.0	1.0	1.0	13.0	-55072.17451423368	0.0	0.0	91.0	-1391.1789130935808
211440000	-56964.566280974235	-1471.754268521592	-55492.81201245265	0.5236001649668336	2020.8161258624305	51.49994413717222	294.055766647006	17.457067357433818	4.9276185689245375	0.2956209164838845	0.18263190737600124	0.1916484905817715	0.3300986855583417	0.8128647282338232	0.7747654082841559	8.406116456562206E-4	0.8707774405710645	8.406116456562214E-4	0.8707774405710664	0.4981238771531664	0.4097162129163893	0.4011621105706573	2.0861791873874274	2.605501220156979	0.9406741820394924	0.6762776760175987	0.3534976298662187	0.12492091382077862	0.1815010597860678	0.33591257380444495	0.7572846638821011	0.328765634489605	1.5216933819371334	0.23690599472643273	1.0	1.0	1.0	0.0	1.0	1.0	1.0	1.0	1.0	1.0	1.0	1.0	1.0	1.0	1.0	14.0	-55078.22922981563	0.0	0.0	90.0	-1395.4947234607025
211450000	-56967.79548128996	-1472.3605912768455	-55495.434890013115	0.5185785348344155	2020.821147492563	51.60463876524732	222.53492857923078	16.479942464504866	4.957209354102889	0.29222703418038243	0.1814231536318428	0.19208435258003054	0.3342654596077432	0.4882040191449755	0.7418078575177136	8.570540293800447E-4	0.8626922597777996	8.570540293800435E-4	0.8626922597777992	0.5088392366415168	0.31085656859002636	0.38404438721166745	1.1102697008929743	2.9065470331684864	0.6023347887531351	0.6252281212080736	1.1038727566365152	0.479210724436713	0.30220906357409955	0.6080651155777765	0.9563246699446586	1.761090583289374	1.114271538089269	1.0437958276281167	1.0	1.0	1.0	0.0	1.0	1.0	0.0	1.0	1.0	1.0	1.0	1.0	1.0	1.0	1.0	13.0	-55071.33122254623	0.0	0.0	93.0	-1397.5671867273356
211460000	-56972.95549751501	-1481.9138041463973	-55491.041693368614	0.5152118922471864	2020.8245141351501	50.99050483120168	205.7971862386513	15.943235090146073	6.0560146030902935	0.2925748731302226	0.17839374072613065	0.19295163902115098	0.33607974712249467	0.7356270009743362	0.7178008436167174	8.700234228313568E-4	0.8330000920393221	8.700234228313561E-4	0.8330000920393223	1.3481843755885154	0.20576664284660612	0.19248162747568112	0.6217121931097194	3.0682238893786775	1.1717875850864148	2.64354435069948	0.9593197220693933	0.43657327382387157	0.4024585255343585	0.32261392526323296	1.3749901895329262	1.2998471637992954	1.4777553476156	1.3714325847110334	1.0	1.0	1.0	0.0	1.0	1.0	0.0	1.0	0.0	1.0	1.0	1.0	1.0	1.0	1.0	12.0	-55096.11173027495	0.0	0.0	91.0	-1407.840666102608
211470000	-57011.538803843454	-1467.603648205876	-55543.93515563758	0.48154703768714474	2020.8581789897103	50.22918924868389	152.21732003773337	15.1319287006421	5.130308593142092	0.29142477197792116	0.18263993099171352	0.1918047710420865	0.33413052598827775	0.7235584922627716	0.747805669310646	8.882164544360188E-4	0.7941349026198339	8.882164544360162E-4	0.7941349026198314	1.4561020803578995	0.5119337434811414	0.441695249533263	1.1428026453214177	2.1681599908096785	2.4103510013873213	1.1079361853650271	1.79123133384089	2.4186210325642548	0.5242651077883298	1.6832526849461027	0.6491437289877838	0.5809816859298624	1.7189135295204985	0.5029018408705447	1.0	1.0	1.0	0.0	1.0	1.0	0.0	1.0	0.0	1.0	1.0	1.0	1.0	1.0	1.0	12.0	-55126.053249322395	0.0	0.0	91.0	-1394.4975789221821
211480000	-56975.559266098935	-1481.082054612653	-55494.47721148628	0.46789719601168506	2020.8718288313855	51.248889615466034	173.19588402286578	15.316925327451136	4.987168544038795	0.2909992488751303	0.18077472912323772	0.19035146295806005	0.3378745590435709	0.8996582662089786	0.7626190647178238	9.368306472010255E-4	0.7684614070487849	9.368306472010243E-4	0.7684614070487862	0.9935613874145249	0.6530360924933086	0.4908619015516474	0.30486453115164863	2.8257896351311627	1.3627775887076554	0.9862641640316306	0.9130657276880105	0.8915527041031848	0.17253307333733134	0.8867229988899531	0.3874423145966641	0.9031685571018138	1.5662777108532306	0.4501306969613597	1.0	1.0	0.0	0.0	1.0	1.0	0.0	1.0	1.0	1.0	1.0	1.0	1.0	1.0	1.0	12.0	-55079.92505008574	0.0	0.0	84.0	-1413.3850477389653
211490000	-57023.108382529375	-1501.2289019105078	-55521.87948061887	0.48065881069022104	2020.859067216707	51.49125348093439	174.5331824629721	15.388613993453276	5.315054232427163	0.2909003655361209	0.18177584854566628	0.18989150199806068	0.33743228392015107	0.6490591498475454	0.7459820703047683	8.860672462660761E-4	0.8628550341365191	8.86067246266077E-4	0.8628550341365209	1.3634160282354613	2.0065803515738363	0.8519132279878079	0.3920819818632227	2.1683854779501313	1.8349308781805573	0.8904028750952437	0.9378694540237766	1.3710029735783806	0.6968677938699711	0.5568227146802445	1.1665853917420788	1.5119439950159748	2.3790778323479875	1.470044191433612	1.0	1.0	0.0	0.0	1.0	1.0	1.0	1.0	1.0	1.0	1.0	1.0	1.0	1.0	1.0	13.0	-55108.317849764295	0.0	0.0	87.0	-1420.576888170528
211500000	-56975.49175171671	-1491.8697158036011	-55483.62203591311	0.4615293667892267	2020.8781966606082	51.81868614352501	169.9187230119501	15.387755655801511	5.39524569782089	0.2906887180511828	0.17930861336740497	0.19503380261675002	0.3349688659646612	1.3407690850592444	0.7985339886589738	9.210498544156828E-4	0.757497775320908	9.210498544156811E-4	0.7574977753209068	0.6835108356401054	0.3677927635835713	1.1306514283570301	0.10957149436220846	2.3118238889646907	1.2036758775772263	0.5753800827207136	0.7048947176482134	0.39415139117638665	1.062859796248493	0.5237908036184663	0.9799503545618302	0.9289022030948686	1.841574804255258	1.6615602630659965	1.0	1.0	0.0	1.0	1.0	1.0	0.0	1.0	1.0	1.0	1.0	1.0	1.0	1.0	1.0	13.0	-55085.97452028119	0.0	0.0	87.0	-1420.2026770466553
211510000	-56966.40551717044	-1485.5197937247913	-55480.885723445645	0.44519421033037765	2020.894531817067	51.020585373639626	173.43151547987995	15.269189205990099	5.516814397520825	0.29916829124566313	0.17945110378428406	0.18960628973446617	0.33177431523558565	0.935744214653408	0.7590959715671571	8.314352609471032E-4	0.7694808374332804	8.314352609471033E-4	0.7694808374332817	1.355330873888275	0.1299506996295238	0.8296593443916646	0.8031207004721445	2.935309091079146	1.6111059602415856	0.3349113916460367	1.7218100601353974	0.31193288737233477	1.522654595786525	1.3347249194031898	1.0012576447541142	2.645602721667679	1.8348671383336848	2.4367328032905364	1.0	1.0	1.0	0.0	1.0	1.0	0.0	1.0	1.0	1.0	1.0	1.0	1.0	1.0	1.0	13.0	-55091.4531897469	0.0	0.0	80.0	-1408.259998491672
211520000	-56981.776825703724	-1487.6771881022871	-55494.09963760144	0.46273763920215794	2020.876988388195	51.64331637775447	174.62826127284296	15.62029303959773	5.383471877905389	0.2902561674267737	0.1835364742427937	0.1900657505160855	0.33614160781434615	0.6741401593029435	0.7593565961722668	8.69920205768395E-4	0.7995825647883675	8.69920205768394E-4	0.7995825647883668	2.401531753623137	0.25311237591303626	0.9857957591648301	0.35613715463357826	5.553811568576568	3.2040932582367403	1.6301378321069473	0.9117834165920277	0.12785824876460017	1.3878292969072477	0.6878832626451427	1.4094720782651837	1.1523304416040967	2.8638271233523263	1.9056914620887475	1.0	1.0	1.0	1.0	1.0	1.0	0.0	1.0	0.0	1.0	1.0	1.0	1.0	1.0	1.0	13.0	-55105.82052141827	0.0	0.0	82.0	-1404.8963943065464
211530000	-56931.47604481645	-1458.2915972981095	-55473.184447518346	0.5274123767190482	2020.8123136506783	50.420132487301714	163.93961810718443	15.660526331035083	5.901119642127535	0.2885420599638402	0.18150171675857105	0.19276540267821396	0.33719082059937383	1.0439157597419004	0.7781009767130727	8.906419175933812E-4	0.8504024237628133	8.90641917593382E-4	0.8504024237628132	0.38580683664347803	0.5372945119841027	0.5847752515109317	2.124924360670026	0.9622124862882453	0.9513402645209961	0.5027339805832293	0.6447533859896756	0.15944545516400602	0.9147017287633346	0.6398947861139033	0.5181645596620655	0.6524084671596342	1.2856783292770242	0.8004205288912533	1.0	1.0	1.0	0.0	1.0	1.0	0.0	1.0	1.0	1.0	1.0	1.0	1.0	1.0	1.0	13.0	-55093.07161281359	0.0	0.0	76.0	-1386.238992013451
211540000	-56949.493304024945	-1474.7435220203938	-55474.749782004554	0.4557876261069373	2020.8839384012904	50.47062246478105	181.40547893354602	15.552279875670553	5.275961203740647	0.2914107140466925	0.1826452287888795	0.1883606569948803	0.3375834001695467	0.6384344185858736	0.7225929376427687	8.80235483798667E-4	0.6314693632848338	8.80235483798666E-4	0.6314693632848328	0.5473861283198135	0.17533831009094966	0.6647950063085785	0.44590557155520144	1.0386585987273262	1.619018847814992	1.6865120968702092	0.8134343445902052	0.5218465953790145	0.6888845874906004	0.16495757954998969	0.16377902340173564	0.9644284417764745	1.258093654205207	0.5297288633745858	1.0	1.0	1.0	0.0	1.0	1.0	0.0	1.0	1.0	1.0	1.0	1.0	1.0	1.0	1.0	13.0	-55086.0744097157	0.0	0.0	75.0	-1415.1031155691912
211550000	-56931.13927610864	-1492.7746667276494	-55438.36460938099	0.5104769271197493	2020.8292491002776	51.35816913422203	143.33729105603507	14.609212685583474	5.550212859942629	0.28913144246872247	0.1802057959257891	0.19088615776905007	0.3397766038364374	0.7079372433829224	0.7279526212203018	8.715488394099863E-4	0.6275772553161799	8.715488394099856E-4	0.6275772553161805	0.24574701024378037	0.19908173166215637	0.3205446836342021	1.3473442377889369	1.5679031365344758	0.6110440250176482	0.023648392116342294	0.6546510208443094	0.5565009292137673	0.6373784127130927	0.2740558330462831	0.8209269492166065	1.1174029476324463	1.5490769457563793	0.9751554072802502	1.0	1.0	1.0	0.0	1.0	1.0	1.0	1.0	1.0	1.0	1.0	1.0	1.0	1.0	1.0	14.0	-55050.12372689077	0.0	0.0	80.0	-1430.6370236577106
211560000	-56921.5793658326	-1488.8489239361245	-55432.73044189648	0.5039996192039978	2020.8357264081933	51.109655909844925	161.78768831313718	15.028290858814456	4.903285719174236	0.2937353661538945	0.17528629888492836	0.18913055866599693	0.34184777629517915	0.9412180844576263	0.7588679331588928	8.97247328258925E-4	0.8101328968238856	8.972473282589242E-4	0.8101328968238855	0.5025282534172231	0.384230650621266	1.0475765111402124	1.107165521541873	2.116118410216691	0.7923195054004245	1.2073796170851472	1.445539028773643	0.9108998399764311	1.2228159809004415	0.5332892490927053	0.04733870056566662	1.1574096504336178	1.4146945095176364	1.2373385830606698	1.0	1.0	1.0	0.0	1.0	1.0	0.0	1.0	0.0	1.0	1.0	1.0	1.0	1.0	1.0	12.0	-55044.36608172983	0.0	0.0	85.0	-1417.77410214002
211570000	-56926.78401351123	-1478.9868726148206	-55447.79714089641	0.5621138292616155	2020.7776121981358	51.52207637406752	192.8682065060331	15.87514870365267	5.347746122797841	0.29274029801848006	0.17959948450054808	0.18953519766921473	0.3381250198117561	0.8415723746758047	0.7683755344839609	9.478205991286965E-4	0.7174919431281445	9.478205991286948E-4	0.7174919431281438	0.7474818468174532	0.6184120375569159	0.6621753453043483	0.6801396792933424	1.8831592716348429	1.0020102958861328	0.4253735381800838	1.119546653534583	0.9597359802467631	0.4088503674870809	0.7665720815175942	0.46098797058318236	0.4524065237116758	0.40388250125379943	0.762205875694677	1.0	1.0	1.0	0.0	1.0	1.0	0.0	1.0	1.0	1.0	1.0	1.0	1.0	1.0	1.0	13.0	-55055.4759972404	0.0	0.0	79.0	-1413.6366388361853
211580000	-56926.337567021386	-1485.1569400635683	-55441.180626957816	0.5513083489739563	2020.7884176784235	51.509111435303026	182.7840415953975	15.69461653241693	5.171881762465338	0.29075060597390395	0.18021601517361066	0.19382405842199685	0.3352093204304875	1.04791510865242	0.7620573150378348	8.823210898524952E-4	0.7699076054470303	8.823210898524965E-4	0.7699076054470293	1.1815888382315622	0.45286578723332355	0.3809477199773437	0.03329055355243184	1.7961139937326716	2.120450036940007	0.21235465076900784	1.122433754848561	0.447746324756596	0.39898349116578713	0.28583413003502683	0.12454916430280603	1.2162236178897092	1.3006465768123505	0.8278786776764967	1.0	1.0	1.0	0.0	1.0	1.0	1.0	1.0	0.0	1.0	1.0	1.0	1.0	1.0	1.0	13.0	-55060.002630675786	0.0	0.0	80.0	-1416.2221604388285
211590000	-56936.04259552964	-1482.6849251099818	-55453.35767041965	0.4917112126836627	2020.8480148147137	51.45867792286159	181.13531459493942	15.77136117042402	5.070119204099657	0.28759058571518686	0.17857466283838072	0.19695346613830192	0.33688128530812944	0.6291479249035743	0.781735281924869	8.278621547669608E-4	0.9065039245273854	8.278621547669599E-4	0.9065039245273853	0.5532310261816313	0.39554323784076	0.16597754056117267	0.24046838657460373	0.8554039429506596	0.35510412634299304	2.17198339999431	0.5699756445478651	0.4696624137812373	0.410987006566965	2.822706206821684	0.4354146245841901	0.6917722695663899	0.8193012237715979	0.487220831826918	1.0	1.0	1.0	1.0	1.0	1.0	0.0	1.0	1.0	1.0	0.0	1.0	1.0	1.0	1.0	13.0	-55086.07740291874	0.0	0.0	81.0	-1408.0086665320262
211600000	-56929.50976879446	-1465.4259848715706	-55464.083783922884	0.4871282272959947	2020.8525978001014	50.55530245683545	219.85794168530137	16.563360106124843	5.205496087007478	0.29582328590885115	0.18115339603881184	0.1910817282081234	0.3319415898442125	0.573407782870563	0.7262897265517229	9.031903791246905E-4	0.8973531751021423	9.031903791246903E-4	0.8973531751021426	0.6599582628244297	0.1985736545015004	0.5733583426146353	0.16394004632620346	2.2704797600349678	1.7619817556948365	0.5638762336566897	0.4086967822718198	0.2621505269391504	0.8912678228290044	2.782675896445291	0.7319297464454602	0.19564058467308004	1.3027902034333243	1.0355135208110722	1.0	1.0	1.0	0.0	1.0	1.0	0.0	1.0	0.0	1.0	0.0	1.0	1.0	1.0	1.0	11.0	-55093.271177623195	0.0	0.0	77.0	-1394.300509624428
211610000	-56930.91275636634	-1439.4112092353218	-55491.50154713102	0.46766956402656223	2020.8720564633707	49.45718473060506	139.2493499023178	15.161950413298701	5.204487276140156	0.29263076998413357	0.17886262764079836	0.1935148769501441	0.33499172542492284	1.2617537053328762	0.7772431140813693	9.207361039775843E-4	0.883440439842255	9.207361039775853E-4	0.883440439842255	0.9995074020030241	0.9985770215664556	0.661524228879779	0.15428526188360545	1.868175624249889	0.7462321858144491	1.0503618632528156	1.010331573852342	0.35990534077435893	1.0259484906244651	0.23628613911864477	1.1020590156265764	0.7656139840159984	1.3774438407067464	0.9382071186215702	1.0	1.0	1.0	0.0	1.0	1.0	0.0	1.0	1.0	1.0	0.0	1.0	1.0	1.0	1.0	12.0	-55117.658512513925	0.0	0.0	78.0	-1367.2463137408927
211620000	-56955.99816436359	-1439.7344337714987	-55516.263730592094	0.5144045094247809	2020.8253215179725	49.276691940756066	170.81174687683097	15.765924920990834	4.879056436280136	0.2943288380688792	0.17911150948041535	0.1925547356772138	0.3340049167734904	0.636245489286295	0.7282858109592769	9.039429523964776E-4	0.7579923565148032	9.039429523964805E-4	0.7579923565148046	1.681804701282733	0.8566898843036055	0.7879029830728713	0.018275403246787867	3.7402103317492554	1.3221666642611496	0.6145975426041281	1.0206466115209525	0.6138816827275225	1.692126044489169	1.1682898643467687	0.8834200591518291	1.0091597008971218	1.23260876768434	0.5670205529210247	1.0	1.0	1.0	0.0	1.0	1.0	0.0	1.0	1.0	1.0	1.0	1.0	1.0	1.0	1.0	13.0	-55148.18626462184	0.0	0.0	75.0	-1368.755867611322
211630000	-56906.509872991446	-1457.3400582368172	-55449.16981475463	0.5081821630983852	2020.831543864299	50.25863562150235	171.00583239970177	15.934559704377198	4.854358115999794	0.2902115397447178	0.18016072556425256	0.19381030641128222	0.3358174282797462	0.4546176324620127	0.7365204567099278	9.00993517919878E-4	0.7386445424554027	9.009935179198766E-4	0.7386445424554026	0.6422329651926116	0.34137552815017125	0.4665433387464277	0.2195873011465221	1.2446360676952402	1.3687389548308027	0.012042214794680922	1.1559708528562547	0.3482502548369904	0.6356897740895154	0.35859489771728664	0.21244547590309654	1.0494699799989131	1.0660732664553143	0.47925801692294034	1.0	1.0	1.0	1.0	1.0	1.0	0.0	1.0	1.0	1.0	1.0	1.0	1.0	1.0	1.0	14.0	-55088.807232779065	0.0	0.0	74.0	-1392.0239296533134
211640000	-56907.62538151973	-1439.5830573962712	-55468.04232412345	0.4617693993918131	2020.8779566280054	49.317797848574415	164.2797671131459	15.624886179902665	5.519740297779383	0.2891191917837352	0.17626419090631948	0.19800887224897615	0.33660774506096797	1.2170490058921932	0.8069214027997701	9.083432163848464E-4	0.6133587563010952	9.083432163848456E-4	0.6133587563010953	0.9787257154660136	0.6942993991782516	1.058098482704286	0.06715160213427691	1.2693358584576047	1.4802103022099202	0.13060882795646347	1.3108709799787983	0.541000923890531	0.7754176466364808	0.005728251380978674	0.7984353464792241	2.053984829817126	1.5851213060184008	1.5661247624291657	1.0	1.0	1.0	1.0	1.0	1.0	1.0	1.0	1.0	1.0	0.0	1.0	1.0	1.0	1.0	14.0	-55089.72057081333	0.0	0.0	78.0	-1374.8469266891161
211650000	-56913.997953638645	-1460.7198274806547	-55453.27812615799	0.5808950265557128	2020.7588310008416	50.4512351875589	180.4945863020757	16.03358733962593	5.739281306457762	0.28835814661566245	0.1818473243348451	0.19218175893205294	0.33761277011743823	1.1048920715884512	0.7818911158106786	8.966274915260559E-4	0.700790359269285	8.966274915260562E-4	0.7007903592692833	1.3067065477776845	0.6502810070263287	0.8565157137757199	0.10188508471356507	2.0857295625621806	1.9777290421813032	1.5257407043254625	0.7115824057317551	0.6261505178667752	0.3846765593148632	0.2745699081109595	1.6956749927297243	0.7616250230503856	1.333382604805385	1.7155255057794776	1.0	1.0	1.0	0.0	1.0	1.0	0.0	1.0	1.0	1.0	1.0	1.0	1.0	1.0	1.0	13.0	-55077.278520516855	0.0	0.0	77.0	-1391.7621945431288
211660000	-56916.78379565307	-1466.1562379203758	-55450.627557732696	0.4698194556140938	2020.8699065717833	50.435765338224726	185.06924529248673	16.002089476488564	5.193028921313	0.29093626393314936	0.1778634128439443	0.19123350180637627	0.3399668214165288	1.1188747327399602	0.7939723052816293	8.563944876780623E-4	0.9148447249901808	8.563944876780643E-4	0.9148447249901833	0.574064944763974	0.6381592830372321	0.7406843563323544	0.21582309137919767	2.3816269722425725	0.6833336003826516	1.1550708679883177	2.183552433186482	0.6772558634202617	0.7058019625435176	0.3133739973264585	0.8157208855389666	0.8597073459597343	3.5834045398188175	1.1654575057573313	1.0	1.0	1.0	0.0	1.0	1.0	0.0	1.0	1.0	1.0	1.0	1.0	1.0	1.0	1.0	13.0	-55085.458466014104	0.0	0.0	77.0	-1385.686735360469
211670000	-56931.51185549366	-1463.6050467087537	-55467.90680878491	0.47573050879434464	2020.863995518603	50.444426065833916	148.88503940991848	15.300905605163203	5.078417907506429	0.2927325035316203	0.18004128209688255	0.19267709371261244	0.3345491206588835	1.2597187161711498	0.7920466399538654	9.424861076022858E-4	0.7060962714801753	9.42486107602284E-4	0.7060962714801745	2.51141049090631	2.9989026531223755	1.4643374565603327	0.5751664988226449	3.879373716024596	2.6033165649875967	0.9164198525423245	2.629874826253691	1.5758507420841903	1.6153741907110195	1.5952767798485177	0.675512831791569	2.496263190553983	2.852984934019901	1.4470127946787377	1.0	0.0	1.0	0.0	1.0	1.0	0.0	1.0	1.0	1.0	1.0	1.0	1.0	1.0	1.0	12.0	-55086.208394439396	0.0	0.0	80.0	-1383.0636018204982
211680000	-56956.22261027052	-1469.6159021838448	-55486.60670808667	0.5288792250480778	2020.8108468023493	50.430331890412276	162.398709145959	15.510958988846745	5.572581790921806	0.2923858709773021	0.1816915301003507	0.1897409467503789	0.33618165217196705	0.8816707578428874	0.7730099463136312	8.904055619900545E-4	1.175454616029023	8.904055619900546E-4	1.1754546160290218	0.4763009966658955	1.296248149379513	0.6667794656361532	0.8444766971247102	2.2023714774968246	1.2592025363574395	0.5207865087741529	1.349094391646763	0.086414492543469	0.4508089300327366	0.25991487906037036	0.15504516798153337	1.0498601514076695	0.6310890966466667	1.0458045546167805	1.0	0.0	1.0	0.0	1.0	1.0	0.0	1.0	1.0	1.0	1.0	1.0	1.0	1.0	1.0	12.0	-55092.75366390705	0.0	0.0	91.0	-1383.2367769641126
211690000	-56915.741092964905	-1436.523051912493	-55479.21804105241	0.4952987779553117	2020.844427249442	49.57226272058609	165.8794361222166	15.773534804801994	4.823565609977701	0.28989802780215035	0.17821333660528021	0.19512893001600184	0.33675970557656637	0.6827576480940265	0.7805649737610514	9.164638768231142E-4	0.8348344944905972	9.164638768231165E-4	0.8348344944905982	0.45974544480211976	1.1104768778730987	0.09726619994806279	0.7008135270441213	1.9152331292814404	0.8661034908451449	1.7364945329116694	0.3639728682811491	0.6035460758731302	0.3358209505346006	0.6232725902155026	0.6311778188258662	0.3281620918311675	1.1266382317055668	1.061339381957837	1.0	0.0	1.0	0.0	1.0	1.0	0.0	1.0	0.0	1.0	1.0	1.0	1.0	1.0	1.0	11.0	-55084.510243808145	0.0	0.0	93.0	-1371.4249110344579
211700000	-56917.26428338315	-1445.1119959829236	-55472.152287400226	0.5135499285814223	2020.826176098816	49.55214006490072	142.31245644119588	15.023211268537008	4.982471400474968	0.2900837034447953	0.18179302469965536	0.19109075287100927	0.3370325189845389	0.7948404489232678	0.7886884812345364	9.372021904589733E-4	0.7751346829222677	9.372021904589783E-4	0.7751346829222688	0.41547859321088065	0.09054366178842749	0.3735088247394524	0.9016358803560237	1.470640072191809	0.5178219099990723	2.891046984612715	0.4916174304883021	0.23356137999880153	0.4226291808912969	0.38840729490069287	0.3477135741114319	0.35904219740385196	1.0511177317313758	0.7670519079509087	1.0	0.0	1.0	0.0	1.0	1.0	0.0	1.0	1.0	1.0	1.0	1.0	1.0	1.0	1.0	12.0	-55082.98662808472	0.0	0.0	91.0	-1381.8435544920933
211710000	-56907.483227991215	-1434.0563145887024	-55473.426913402516	0.48623451439303716	2020.8534915130042	48.997063581843065	121.68873232833482	14.539160670795791	4.862673562597606	0.2922217429859938	0.1756767389092167	0.19415669571588318	0.33794482238890516	0.7593757050652055	0.7636075856662906	9.477000705841438E-4	0.9263640145817169	9.477000705841437E-4	0.9263640145817167	0.6623295566144769	1.5487881657621116	0.129713630864122	1.193608136197753	1.427872459232186	1.5150186767715128	0.2174346013395765	0.9952173139852106	0.1095109553242258	0.5937369891713619	0.34392226300188783	0.5276752849603505	0.7072364552327955	0.9227354241729645	0.718687341240903	1.0	0.0	1.0	0.0	1.0	1.0	0.0	1.0	1.0	1.0	1.0	1.0	1.0	1.0	1.0	12.0	-55083.43907307738	0.0	0.0	86.0	-1363.0878352157029
211720000	-56908.98284103751	-1432.9856682591299	-55475.997172778385	0.477247392180189	2020.862478635217	48.89266748696507	131.93788738717873	15.071608129911443	5.171594112795402	0.29502913605329123	0.1737725044386771	0.19528867292275903	0.3359096865852715	1.0171811433359932	0.7821263767752167	9.373359856460762E-4	0.8293563348493829	9.37335985646077E-4	0.829356334849384	1.445477815674584	1.7009741167768464	0.7954409677630216	1.1380915305769483	2.573413676867449	0.7384071149937068	0.05705759078103715	0.37796924712315366	0.6473040502923025	0.6082463337818981	0.34846806261207763	1.098341110383226	0.6037148209252532	1.9930361975865534	1.2472781860686586	1.0	0.0	0.0	0.0	1.0	1.0	0.0	1.0	1.0	1.0	1.0	1.0	1.0	1.0	1.0	11.0	-55066.73154720152	0.0	0.0	92.0	-1364.7762610906857
211730000	-56895.38742770393	-1420.16136994522	-55475.22605775871	0.4867013245037511	2020.8530247028937	48.49097947017065	160.54358972516542	15.9607791688472	5.1347967062345985	0.29263304228023923	0.17875424036329887	0.19279222897546464	0.33582048838099615	1.046651958030124	0.7865499682035787	9.772362338765599E-4	0.9839008514510909	9.77236233876561E-4	0.98390085145109	0.7567389894303486	0.6517544635149756	0.6447190081168946	0.8753271680374995	3.158763830217569	0.9258948793755788	1.5803617860129549	0.6479233217545431	0.586426795779805	1.8307115043607094	1.3478671466807963	0.5372204585852229	0.5538273541279158	3.0896040329148278	1.097493551767216	1.0	1.0	1.0	0.0	1.0	1.0	0.0	1.0	1.0	1.0	1.0	1.0	1.0	1.0	1.0	13.0	-55080.65437755589	0.0	0.0	90.0	-1336.7777330762099
211740000	-56891.368244020894	-1397.3142594235514	-55494.05398459734	0.5151101086263974	2020.8246159187709	48.14905542462998	138.71820480503985	15.382653043648023	5.062698032091861	0.29056404738316627	0.17827592945489099	0.19204104651767848	0.33911897664426316	1.1937435806158423	0.7940915617036985	9.176194358595148E-4	0.8099083738097397	9.176194358595154E-4	0.8099083738097392	1.5751914776171527	0.583380521140587	0.4973919501986018	1.7819785603596339	2.436775652882429	1.200296634846673	2.7004467374363568	0.7748838614362524	0.8356282311757816	1.5286633511720784	0.2396444320818132	0.6568821419466201	0.6393703577735824	1.909307395800733	1.6088664275746767	1.0	1.0	1.0	0.0	1.0	1.0	0.0	1.0	1.0	1.0	1.0	1.0	1.0	1.0	1.0	13.0	-55096.0457215465	0.0	0.0	88.0	-1321.931857640245
211750000	-56885.890575585305	-1380.680155441566	-55505.21042014374	0.5185625197045806	2020.8211635076927	47.16212050486098	163.2697386567869	16.306756850070816	5.9517564283590625	0.28937056913512077	0.1776333084079162	0.19315890126039048	0.33983722119657145	0.5619879951350786	0.7425033686759089	9.60381817536318E-4	0.9090539302733229	9.603818175363159E-4	0.9090539302733217	0.9405286024183315	1.0113192440514696	0.8897970067993198	0.08515509786362938	1.7612663483462745	1.0614507069043693	1.4356793670584032	1.0999476370157373	0.468340854355508	0.9053703704803215	0.8119529160180768	0.90440101705002	0.3340970621302474	2.2539627128583217	0.5101547904121321	1.0	0.0	1.0	0.0	1.0	1.0	0.0	1.0	1.0	1.0	0.0	1.0	1.0	1.0	1.0	11.0	-55094.86220581207	0.0	0.0	92.0	-1311.4634849913032
211760000	-56844.70075667483	-1374.4583830681988	-55470.24237360663	0.4990291703366023	2020.8406968570607	46.786636397124134	161.19041282797545	16.297394210838426	5.694618467982792	0.28935715107178084	0.1785836230638185	0.19038761782834548	0.3416716080360542	0.49308173263575067	0.7275678114657612	9.2691956636447E-4	0.6548307879820932	9.269195663644702E-4	0.6548307879820947	1.0183878391434558	0.5926825949030099	1.6897268830348668	0.18791858957548235	1.934668731390819	0.7996925326616546	1.488755858128181	0.7756530622873339	1.0002280754766917	1.4907479783604816	0.502706523739317	0.7907022830233108	0.969202315263541	3.1180363645322857	1.5877718137657215	1.0	1.0	1.0	0.0	1.0	1.0	0.0	1.0	1.0	1.0	1.0	1.0	1.0	1.0	1.0	13.0	-55073.73951408922	0.0	0.0	84.0	-1309.621890793089
211770000	-56872.40533678453	-1396.6060543311553	-55475.79928245338	0.4619921564895906	2020.8777338709078	47.35902240145762	153.66362690622594	15.945650272948036	5.687665891638684	0.2952167614806285	0.17680675237324767	0.190398601307508	0.33757788483861484	1.0576112158807014	0.7767637761941725	9.367920860088772E-4	0.7787392037411127	9.36792086008876E-4	0.7787392037411143	2.28174844958991	1.0206093726757373	1.3685222032644124	0.18463494995782304	2.4599374729782966	1.112032072623612	0.4473357722277871	0.7661377614351816	1.107287745733587	0.9859717451310176	1.2890827232862436	0.29133549349924937	1.901984354862884	2.1772130774287946	1.2398925675151955	1.0	1.0	1.0	0.0	1.0	1.0	0.0	1.0	1.0	1.0	1.0	1.0	1.0	1.0	1.0	13.0	-55089.23323173868	0.0	0.0	81.0	-1323.6832287432771
211780000	-56903.49566069815	-1417.1966333404241	-55486.29902735772	0.46810963145658785	2020.8716163959407	47.29624043985876	130.54755533004735	15.485269780102374	5.039284087944654	0.29366637628466513	0.18001456676648392	0.1933561938842688	0.33296286306458117	0.5532201566693454	0.7315138108742837	9.328866360793109E-4	0.9257400697894909	9.328866360793116E-4	0.9257400697894929	1.292035580919363	1.0335512492177188	1.4057745714188128	0.459612853487422	2.2735704041438365	2.268213171007768	0.6334147191739642	0.39045095600751883	8.373262560105946	1.558395679786476	1.1000858922138057	1.7140835246852486	2.1415726976275375	1.9053648161434888	0.7887941492680738	1.0	0.0	1.0	0.0	1.0	1.0	0.0	1.0	0.0	1.0	1.0	1.0	1.0	1.0	1.0	11.0	-55100.97704538844	0.0	0.0	85.0	-1334.6868620513328
211790000	-56931.98341037317	-1411.7057426555791	-55520.27766771759	0.4832921095244785	2020.856433917873	48.02676919888947	179.69351208532981	16.34261637367522	4.90995967673183	0.29237673776012785	0.181020659442631	0.19006425904164478	0.3365383437555954	0.8985133569021142	0.7752358938764404	9.849271371274492E-4	0.8318666905241783	9.849271371274461E-4	0.831866690524178	0.4282146712908753	0.22100427442473922	0.6931680451796857	0.16598349138724533	1.6052082098987352	1.3601399866055892	1.2969207414676978	0.47809338837722193	0.5321511143217007	0.7523052094611473	0.5285832759781967	0.344485626935141	1.17716079452967	0.5689926282944334	0.4847610624662268	1.0	1.0	1.0	0.0	1.0	1.0	0.0	1.0	1.0	1.0	1.0	1.0	1.0	1.0	1.0	13.0	-55110.19947861314	0.0	0.0	90.0	-1344.0492616492802
211800000	-56926.40340469788	-1431.5272632373997	-55494.87614146048	0.5370179547374272	2020.80270807266	48.78064351625147	163.209122028187	16.0352365337701	5.033779401923497	0.29253301620771865	0.17650144774394977	0.1938933238057452	0.3370722122425854	0.6894149544178598	0.7490840288216092	9.078264014354725E-4	0.8761569089734605	9.07826401435472E-4	0.8761569089734609	0.6812897946995645	0.21493837279541067	1.3952526202610744	0.29808258713615804	1.5370413761476511	1.674849571930035	0.10080720815489466	0.686453785310256	0.04776246490380285	1.4255276191638695	0.6997802621765229	0.7679964644416558	0.252632496861894	1.6929077288802705	1.6067860711802924	1.0	1.0	1.0	1.0	1.0	1.0	0.0	1.0	1.0	1.0	1.0	1.0	1.0	1.0	1.0	14.0	-55078.15910445632	0.0	0.0	93.0	-1356.5392942507378
211810000	-56923.69813931069	-1424.4732390290462	-55499.224900281646	0.6004289477346223	2020.7392970796627	48.772432207733466	151.38975935540927	15.439325269747608	4.96219068792261	0.2920403734644498	0.1794715574877518	0.19095927861577236	0.3375287904320251	0.919143439544046	0.7757444962856915	9.564919168636864E-4	0.9133077859455633	9.564919168636864E-4	0.9133077859455625	0.401446289202381	0.041212932195004874	0.36034915111175136	3.5696593697247327	0.9274442571467393	0.6111728418934684	2.921612262698228	0.2975764981499867	0.025300603255800184	0.2798506332753408	0.6479517953658703	0.543251532492318	0.31242548519105734	0.47344896388230384	0.47192553991376723	1.0	1.0	1.0	0.0	1.0	1.0	0.0	1.0	0.0	1.0	0.0	1.0	1.0	1.0	1.0	11.0	-55094.45555205298	0.0	0.0	92.0	-1355.8208565141115
211820000	-56902.11871464917	-1410.2267076626667	-55491.892006986505	0.49377641173749687	2020.8459496156597	48.32784933788127	173.27245314247725	16.16065275753715	4.602270724720994	0.2884919570645496	0.1824660059882909	0.19280234422462486	0.3362396927225337	0.7208556110534249	0.7460201878936134	9.77944758647939E-4	0.9095095526735804	9.7794475864794E-4	0.9095095526735795	1.1997443342199499	2.3024411932567115	0.6346721786552268	0.07227101444223585	1.6853639202419846	0.7675106499804997	0.5266973885508016	0.6382552489785517	0.057224205290388054	0.9847961339141726	4.1650037511357505	1.2943872085681458	0.6148508366042587	0.7233343954855186	1.3060594346802492	1.0	0.0	1.0	0.0	1.0	1.0	0.0	1.0	0.0	1.0	0.0	1.0	1.0	1.0	1.0	10.0	-55082.57023559983	0.0	0.0	93.0	-1339.5885616344951
211830000	-56899.45238030616	-1401.7970974234045	-55497.655282882755	0.4864127505460109	2020.8533132768514	47.69737989673751	183.8430905097858	16.455763848242086	5.74933026226324	0.2895786945914196	0.18078252938241426	0.19479328107039098	0.3348454949557742	0.7012325171659909	0.7543114306088223	9.694544342606888E-4	1.0214343844041918	9.694544342606917E-4	1.0214343844041966	0.29043205505270103	0.3900472299032889	0.30331728744378794	0.550367968092045	1.0041182954924996	0.4469452389078562	0.6042675159728316	0.11618260634002135	0.14575844501387264	0.5818523413319454	0.5719212354596938	0.7929633802410471	0.3647902391451697	0.5677098998154406	0.3778169124835141	1.0	0.0	1.0	0.0	1.0	1.0	0.0	1.0	0.0	1.0	0.0	1.0	1.0	1.0	1.0	10.0	-55095.48358139794	0.0	0.0	90.0	-1335.857080148778
211840000	-56872.49920210161	-1378.257975152419	-55494.24122694919	0.49889816428538086	2020.8408278631118	47.100456198060805	154.21996630830165	16.17591539266094	5.300544933839722	0.29510747283725886	0.17972487210148047	0.19133626459496678	0.3338313904662929	0.4797724148934722	0.7021686515424237	9.672067671596599E-4	0.9112784416561022	9.672067671596602E-4	0.9112784416561016	0.5437974240432973	0.3084462200546284	0.20894327773894475	1.1352886733045189	1.2950245010013148	1.1859476236224937	0.12110940963641231	0.40615229965748006	2.475846332467698	1.3426337368639465	0.06861057756437178	0.45286633359276235	0.9360750114947853	1.163378543688007	0.47666219247356856	1.0	1.0	1.0	0.0	1.0	1.0	0.0	1.0	0.0	1.0	0.0	1.0	1.0	1.0	1.0	11.0	-55084.09287859183	0.0	0.0	93.0	-1311.7358130780394
211850000	-56880.237294491424	-1396.821312319876	-55483.41598217155	0.5119872957603029	2020.827738731637	47.475125427785976	156.58938741767463	15.954391418250514	5.032908325987114	0.2891742947512616	0.17918540826803556	0.1903090391715579	0.34133125780914386	0.7092766717184316	0.7223675785956195	9.537799425633287E-4	1.0276450161375428	9.537799425633299E-4	1.0276450161375437	0.5276020184390986	0.4838301953098447	0.5611676980944056	0.683717033029564	1.1665877323103835	0.8885012317525381	2.591306407800244	0.2001768754515213	0.5590881226426329	1.3495716202232515	0.1134768675997757	0.45308138610224263	0.751154641260118	0.6460407705225588	0.4051664025716751	1.0	0.0	1.0	0.0	1.0	1.0	0.0	1.0	0.0	1.0	0.0	1.0	1.0	1.0	1.0	10.0	-55096.3920686257	0.0	0.0	92.0	-1326.876719834727
211860000	-56882.670928601125	-1414.6896603455482	-55467.98126825558	0.47925753717179886	2020.8604684902255	47.9530693467912	162.4335297165009	16.030235492503504	5.151461282658543	0.2929499952318726	0.1816701375229711	0.18883144323992562	0.33654842400522955	0.9270879629413672	0.7548227161597111	9.460062110235074E-4	0.8892475378630882	9.460062110235078E-4	0.889247537863089	0.6283292265669685	1.1657102954650012	0.4178276478346159	0.6366026901800748	3.4216785300635078	1.5989032209007177	0.8780311537598282	0.33280984907638184	0.9524714461195086	1.4440943741200545	0.5660096636613825	0.8228368463066669	1.3287387826800343	2.7376947697814087	1.9215485212534305	1.0	0.0	1.0	0.0	1.0	1.0	0.0	1.0	1.0	1.0	1.0	1.0	1.0	1.0	1.0	12.0	-55084.295676111324	0.0	0.0	85.0	-1338.5186571687661
211870000	-56887.4682846965	-1420.7544940545508	-55466.71379064195	0.5279248862207299	2020.8118011411766	48.09961015475115	168.3488074535919	16.32189219264753	5.488050812146975	0.29223820157632313	0.184524323114505	0.19187983231671144	0.3313576429924592	0.5256616960584595	0.7420879327661036	9.623071697074136E-4	0.9285758136837209	9.623071697074131E-4	0.9285758136837197	0.8211217338796011	0.4321291392085265	0.5249384426748412	0.9570458667372991	1.7380318149443352	0.5403897040083536	2.0291094449088725	0.3877315605410571	0.8947006498588495	1.8183680656158363	1.2240867430432922	0.8637676743292461	0.9880993734944734	1.2308747339183743	0.5477249159007845	1.0	1.0	1.0	1.0	1.0	1.0	0.0	1.0	1.0	1.0	1.0	1.0	1.0	1.0	1.0	14.0	-55072.425230343244	0.0	0.0	84.0	-1342.06056430192
211880000	-56897.45127392175	-1418.8503361822707	-55478.60093773948	0.49973283386760237	2020.8399931935296	48.85264270519041	148.71672486195993	15.808484074672743	5.377927760888621	0.28906670629578496	0.18171560094598777	0.19256990587934322	0.3366477868788828	0.6414070626749931	0.7373916850014677	9.599589682558003E-4	0.7500507147410752	9.599589682558001E-4	0.7500507147410748	1.4766825486891204	0.749154161022129	0.5031752389109392	0.43557569030188215	2.4803548621919393	0.843922567020981	0.9883149092208378	0.7085313180251129	1.1427113140340528	1.1870452525669442	0.28074347874061895	0.6010674947795169	0.9473045340246405	1.7023669424164967	0.8624407511804963	1.0	0.0	1.0	0.0	1.0	1.0	0.0	1.0	0.0	1.0	1.0	1.0	1.0	1.0	1.0	11.0	-55078.77285389679	0.0	0.0	85.0	-1355.630839107491
211890000	-56899.55142943285	-1447.7790793364813	-55451.77235009637	0.48808846901000225	2020.8516375583872	49.240671482994244	213.94701201345057	16.510573546134026	5.290261551966294	0.29035351655063535	0.17724466986689852	0.19559970633547766	0.3368021072469872	0.7542524839951544	0.7443439602908731	8.681143255776275E-4	0.8838214298401539	8.681143255776299E-4	0.8838214298401545	0.397820494213085	0.09435670466040488	0.8009042492954289	0.8504532548517975	1.3801104708327705	1.0557337971685261	4.201466017237585	0.6630511779823348	0.33562725522248077	1.2526290515292717	0.6612838838348832	1.328082788569226	1.2454374568249247	1.380601771124524	0.8223819050082238	1.0	1.0	1.0	0.0	1.0	1.0	0.0	1.0	1.0	1.0	0.0	1.0	1.0	1.0	1.0	12.0	-55060.10059778212	0.0	0.0	83.0	-1373.157636635574
211900000	-56892.82505296866	-1429.0906187917583	-55463.734434176906	0.4834252001985524	2020.8563008271988	49.17087985764281	224.0881689212515	16.74590422326258	5.086358774100283	0.29297129027056834	0.17384483366891026	0.19450737982341224	0.33867649623710805	1.629500773123694	0.8104466311283389	9.524147451569202E-4	0.6670274801755628	9.52414745156919E-4	0.6670274801755619	0.5894892223135927	0.5329020791094001	0.17554330473446553	0.1349042013618594	1.5597913284419442	1.0606278131439786	0.1411029902937813	0.4342239676517498	0.637568331546027	0.5546334891984807	0.5678435814128728	0.6787729985222023	0.449578164452094	1.506846629936787	1.2188723822758318	1.0	1.0	1.0	0.0	1.0	1.0	0.0	1.0	0.0	1.0	1.0	1.0	1.0	1.0	1.0	12.0	-55074.16521060146	0.0	0.0	85.0	-1369.814451440819
211910000	-56885.24259293098	-1443.7187497468485	-55441.523843184135	0.45758260150882696	2020.8821434258884	49.93690020677654	244.25349852946778	17.461563889999706	4.9543493390830475	0.29297129027056834	0.17912157758737032	0.18827084568456087	0.3396362864574993	1.0353139209151527	0.778060094963241	8.877174830581596E-4	0.7727177464110476	8.877174830581584E-4	0.772717746411047	0.9707894059300611	0.8024214553900537	0.7001628586502769	0.6166806781045537	1.8656962321470787	0.5915270363206365	0.22636790131098436	0.4604652142879705	0.2871708561254702	0.7959093277373358	0.2834607066461353	1.273583637818604	1.41977383601928	2.007717411079066	0.6654057133308662	1.0	1.0	0.0	0.0	1.0	1.0	0.0	1.0	1.0	1.0	1.0	1.0	1.0	1.0	1.0	12.0	-55063.55978361819	0.0	0.0	81.0	-1376.995207724653
211920000	-56882.7811727442	-1421.7589902545358	-55461.022182489665	0.45925941323008596	2020.8804666141673	49.418737813499035	157.3744367756969	15.42510224157707	5.342998315606413	0.2950626126230398	0.18266974505862957	0.1856526316620412	0.33661501065628824	0.7408927515852866	0.7808871154525827	9.243026524691347E-4	0.5343020975326337	9.24302652469134E-4	0.534302097532633	0.4094672135995209	1.6906740400644555	0.9518609839933563	0.10959790812697612	1.507787405487173	0.39067911670723365	1.3108810987998258	0.3565661832298666	0.34971997593715676	0.5477692282768857	0.3116837445135797	0.6141332698410954	0.37451425742801087	1.6792968870773322	0.5886941709776006	1.0	0.0	0.0	0.0	1.0	1.0	0.0	1.0	1.0	1.0	1.0	1.0	1.0	1.0	1.0	11.0	-55072.63295653432	0.0	0.0	81.0	-1372.425959208422
211930000	-56899.76467853446	-1426.784747712149	-55472.979930822316	0.5205034457276089	2020.8192225816697	48.90324382230259	163.92953662348197	15.68207945340139	5.436952631622497	0.28822999940018446	0.18058365195888626	0.18972700900298395	0.34145933963794417	1.2425273530283796	0.7942443756919567	9.007340229026753E-4	0.7851686847874713	9.007340229026738E-4	0.7851686847874694	0.6233743677937154	2.2572330186789036	0.12367085280016463	1.2805477226396114	1.1389661129862942	0.45634077184654553	0.08858631961539225	1.2947448867835254	0.3407676282818382	0.7411014591402744	0.3342583146464163	1.1318381738766923	0.7224349063837235	1.4441445917093934	0.8594384306518204	1.0	0.0	1.0	0.0	1.0	1.0	0.0	1.0	0.0	1.0	0.0	1.0	1.0	1.0	1.0	10.0	-55087.09793243987	0.0	0.0	84.0	-1364.7036790443383
211940000	-56857.9977531781	-1431.3981157484152	-55426.59963742968	0.47766879849135846	2020.862057228906	49.02979280910206	174.6019507134518	15.842774903624766	5.2810704541660085	0.29203246302267966	0.17934986694283503	0.19329161498833825	0.3353260550461458	1.2488614656245138	0.7986609675756932	9.102884213336406E-4	0.6932262763643963	9.10288421333642E-4	0.6932262763643973	0.6868653262567685	3.8356605258794105	0.2614785048151777	1.3675330857855157	1.8999596878636091	1.8939536930785992	0.5441634057374645	0.7161452812319183	1.4254300197417236	0.8323826070058183	0.17952824691873684	0.8958678201166159	1.0540752059468375	1.0333582368797063	0.9446833263947028	1.0	0.0	1.0	0.0	1.0	1.0	0.0	1.0	0.0	1.0	0.0	1.0	1.0	1.0	1.0	10.0	-55050.17674750043	0.0	0.0	80.0	-1369.0199056915294
211950000	-56882.874271915774	-1438.4988112185197	-55444.37546069726	0.46436107491583206	2020.8753649524815	49.18862334555211	145.17415706339798	15.336435487614125	5.068845580618687	0.2906995693587207	0.18060839921975724	0.19263749999960125	0.33605453142191954	0.668351897064524	0.7553832159332298	9.242057719767053E-4	0.7916106278238453	9.242057719767055E-4	0.7916106278238448	0.9323351068455628	4.141356760354824	0.23371981496210525	1.0371943405814097	1.602959526549215	2.008475002048507	1.4231479599670909	0.28375425593064213	0.08154555567513669	1.0794940058313567	1.0292315154024665	1.3457287135159999	1.4856129641176528	1.850627974125117	1.1826624260272425	1.0	0.0	1.0	0.0	1.0	1.0	0.0	1.0	0.0	1.0	1.0	1.0	1.0	1.0	1.0	11.0	-55057.58319999788	0.0	0.0	88.0	-1368.2099000942221
211960000	-56879.888892196905	-1407.1896758617975	-55472.69921633511	0.5012569803575349	2020.8384690470398	48.78168220794637	162.07732405745037	15.710029873631706	4.905573496876007	0.28777218213870415	0.181515100712222	0.19413812626974314	0.3365745908793295	0.40455637988809817	0.6749392284761512	9.260911354590759E-4	0.7384178402075177	9.260911354590745E-4	0.7384178402075188	0.6097845427016797	0.8571804889158839	0.8998583008878369	1.3873001882064315	1.373611929720743	0.9141155181655446	0.5455876345602045	1.2642715076124769	0.6193315221132865	0.7597938117600965	0.762954986556746	1.1006617890831218	0.5003357857239338	1.329981741786181	0.9240976034367163	1.0	0.0	0.0	0.0	1.0	1.0	0.0	1.0	0.0	1.0	0.0	1.0	1.0	1.0	1.0	9.0	-55084.35656009536	0.0	0.0	87.0	-1350.3107358934947
211970000	-56871.67912099534	-1391.2980052507921	-55480.381115744545	0.4729229132039208	2020.8668031141933	48.28063059500409	164.81889654683266	16.1126402072977	5.2364644883288065	0.29133080146382745	0.1774987703857157	0.19693662350894445	0.3342338046415111	1.048959317477485	0.7805585341301662	9.543348734676714E-4	0.7576846511408178	9.543348734676734E-4	0.7576846511408191	0.34945630857245197	0.034433788269827924	0.742121375661228	0.0985400010611563	0.5942310142723892	0.865252522908248	0.7174998235328413	0.6495743010487751	0.16451316225833693	0.2574483754502727	0.6435468039825842	0.4585565405787629	0.43509869561628955	1.0141863813841163	0.4419318600099678	1.0	1.0	0.0	0.0	1.0	1.0	0.0	1.0	0.0	1.0	0.0	1.0	1.0	1.0	1.0	10.0	-55086.70038835307	0.0	0.0	85.0	-1336.8464146648084
211980000	-56880.66559882054	-1414.7789143038203	-55465.88668451672	0.5202444020497956	2020.8194816253476	48.401593654112766	150.07479745353493	15.909386006687939	4.97484382980258	0.29143982440444977	0.17801940854979467	0.19209906391327744	0.33844170313247685	1.1382796409960667	0.7737880997048732	9.452233374641195E-4	1.1342168136208233	9.45223337464118E-4	1.1342168136208215	0.46947197578772376	0.032380543639678905	1.092525800676954	0.32265559343173733	1.2519880719631102	1.3530077622317398	0.34373123550264895	0.399884799778577	0.10781235769871315	0.6407881602292635	0.375717118652181	1.2672340542881078	0.5715748595480643	1.0712629581573618	1.12450775854749	1.0	1.0	0.0	0.0	1.0	1.0	0.0	1.0	0.0	1.0	0.0	1.0	1.0	1.0	1.0	10.0	-55071.631087531205	0.0	0.0	89.0	-1338.8413226188668
211990000	-56853.64308847074	-1383.7133255684882	-55469.92976290225	0.4638583339494977	2020.8758676934478	47.63604793353999	149.3364706184044	16.28851254644158	5.373418909291791	0.29007860317353606	0.17852828128236664	0.19079211859076106	0.340600996953335	0.8964476058292339	0.7631218309056468	9.850998622291435E-4	0.9150546779061435	9.850998622291446E-4	0.9150546779061467	0.8914047299857747	0.3324102234730373	0.4478463258834795	1.9452685754164991	1.206233416204935	0.9818267838578603	2.7376505379281997	0.7918017510393861	2.6302158103970457	0.5622413972395011	0.15062585575973542	0.8960668004172345	0.5235047795562766	1.4633173950240266	0.9333754425611362	1.0	1.0	0.0	0.0	1.0	1.0	0.0	1.0	0.0	1.0	0.0	1.0	1.0	1.0	1.0	10.0	-55064.39505732085	0.0	0.0	95.0	-1313.4902071419153
212000000	-56874.32527004127	-1402.6602955951832	-55471.66497444609	0.5167301812370604	2020.8229958461602	48.01633529920083	167.13825178980733	16.13489736971846	4.952343360690475	0.2895323301198991	0.18200704804296744	0.19416317993024126	0.334297441906891	0.8448247702784543	0.764317108060509	9.980100335121628E-4	0.8906660929647842	9.980100335121617E-4	0.8906660929647817	1.00546602953577	0.016335082230552602	0.14290179055214663	0.33526058173250434	0.4714848860006198	0.6031543118989524	1.2347131479368127	0.23222813849363905	0.04648375100254263	1.572201985373276	0.32034411468620416	0.9087042863559025	1.1574419677120427	0.7176346001514581	1.3543374710533211	1.0	0.0	1.0	0.0	1.0	1.0	0.0	1.0	1.0	1.0	1.0	1.0	1.0	1.0	1.0	12.0	-55047.90656984043	0.0	0.0	88.0	-1335.2893543365187
212010000	-56881.103621597984	-1424.1914674941297	-55456.912154103855	0.4585787725107307	2020.8811472548866	48.00333283578382	99.56307343660227	14.278889930152289	5.491154022655474	0.29164310384268993	0.18038228938940465	0.1922411444438784	0.3357334623240258	0.4591701679883349	0.700867456520037	9.22241414673729E-4	0.9814401302292038	9.222414146737265E-4	0.9814401302292041	0.5839869401247539	0.20225311340067775	0.7866604492650411	1.7980588524248582	0.8360799003044832	0.8212944713532533	1.9981428425581806	0.19323816470751207	0.4751365817587562	0.5789571367309695	0.34428853183980496	0.21946090072111557	0.5457694543903664	1.8020631928351685	0.7829631189151149	1.0	1.0	0.0	0.0	1.0	1.0	0.0	1.0	1.0	1.0	1.0	1.0	1.0	1.0	1.0	12.0	-55059.60524475036	0.0	0.0	95.0	-1351.7378872360273
212020000	-56864.76955704794	-1428.3160364057755	-55436.453520642164	0.47093924842730656	2020.86878677897	48.113841709741926	124.38774860503057	14.84029915147805	5.358194314988838	0.29409977153347044	0.17903858829217137	0.1911281778503312	0.3357334623240258	0.3381116404687823	0.6342435459349967	9.552678249905469E-4	0.8956758674666054	9.552678249905459E-4	0.8956758674666054	0.7031882665582986	0.8304759285874129	2.48831155559561	0.9215039319575323	1.47523072847752	0.8264028849636867	0.6730356682204767	0.6450187718333725	0.24945695426658226	1.0049911628893526	0.730168727089973	0.24750502946991493	1.1331506672765168	2.8939797622307757	1.3390721330453008	1.0	1.0	0.0	0.0	1.0	1.0	0.0	1.0	1.0	1.0	1.0	1.0	1.0	1.0	1.0	12.0	-55038.22786686602	0.0	0.0	93.0	-1355.783418989767
212030000	-56882.904843672295	-1432.5571296334892	-55450.347714038806	0.5098957074213143	2020.829830319976	48.99080301122767	148.53397453225824	15.423775726731497	5.334235899800652	0.28968833973363833	0.17858047329470272	0.1954879482735169	0.3362432386981408	0.6530286242113528	0.7408611369029781	9.207034041229996E-4	0.8853243570618641	9.207034041229996E-4	0.8853243570618622	0.9945624040431162	0.4800288419694958	0.30331511230344205	0.20539916312889656	0.723190363654237	0.8301839728832755	0.5015263864590755	0.46069272405389716	0.6949363614058919	0.8753065035562162	0.42200146701997066	0.34972660653266313	0.8322604382492094	1.2354697075704164	0.6050531206430828	1.0	0.0	1.0	1.0	1.0	1.0	0.0	1.0	1.0	1.0	1.0	1.0	1.0	1.0	1.0	13.0	-55053.07323916614	0.0	0.0	91.0	-1363.156238645353
212040000	-56893.236586664105	-1439.1832644690446	-55454.05332219506	0.4871894799971906	2020.8525365474002	48.451910277464954	168.35763408733305	16.00719434043036	5.024625119066643	0.2896929661481712	0.1816725678926893	0.19230031596064087	0.33633414999849737	0.9694687146936248	0.7875962493931864	9.403055989887802E-4	1.1124592080889713	9.403055989887805E-4	1.1124592080889708	0.622993663661227	0.2992609240400886	0.15898082961792623	0.7105582172622268	1.9481829827329582	1.4751935513666334	0.3782365255815125	0.6274528556301208	1.6968516661998125	1.211148712573295	0.5455387584977118	1.7703052118183877	1.110106066494981	3.0365074276976656	2.0736964238416387	1.0	0.0	1.0	0.0	1.0	1.0	0.0	1.0	1.0	1.0	1.0	1.0	1.0	1.0	1.0	12.0	-55070.38638957756	0.0	0.0	90.0	-1352.7496853843809
212050000	-56912.70696674806	-1429.8382511946804	-55482.86871555338	0.4986270594593971	2020.841098967938	48.449056698817856	119.0461579054211	14.741129836375157	5.110094287294391	0.2933893883125986	0.1814030592511565	0.19006224486738243	0.33514530756886124	1.3082594015607714	0.8042186738928332	9.550710614970658E-4	0.9838828164524732	9.550710614970666E-4	0.983882816452473	0.9870726309354084	0.5023624493979408	0.9031985226092288	0.03318071509915693	1.0879410827550366	0.8595875194899193	3.633752260524921	0.8833537575470622	0.4997153056654985	0.9211380369552518	0.30533315677187883	0.8748757576801692	0.323881004707409	1.314876953905222	0.9286921822726518	1.0	1.0	0.0	0.0	1.0	1.0	0.0	1.0	1.0	1.0	0.0	1.0	1.0	1.0	1.0	11.0	-55087.81194028077	0.0	0.0	89.0	-1355.2751769330678
212060000	-56902.019940139144	-1424.99814658823	-55477.02179355091	0.5386156190467286	2020.8011104083505	47.57461425106062	124.71192022124544	14.900242297729834	5.7950516343391	0.29668611315698185	0.17737043231103225	0.19162755851848595	0.33431589601349876	0.8939234642438653	0.7767993294084514	9.686849733649502E-4	1.1111524531441055	9.686849733649542E-4	1.111152453144107	0.4546506794627366	0.19537218282606617	0.2081383233394298	0.0391632057409668	1.6280768551867766	0.8256478014001325	0.3005046006004846	0.5331680822878436	0.6857461766381858	0.4977407399385782	0.5355273786782189	0.7544335963023013	0.7272353190386118	1.1705814817469995	0.7079322330964856	1.0	1.0	1.0	0.0	1.0	1.0	0.0	1.0	1.0	1.0	1.0	1.0	1.0	1.0	1.0	13.0	-55061.336827198385	0.0	0.0	97.0	-1345.8062734068326
212070000	-56903.830951698146	-1400.880693981811	-55502.95025771634	0.5034573717946926	2020.8362686556027	47.44802028030624	148.4445828872602	15.649642610225444	5.23080677144746	0.2930113566421751	0.17573267720823946	0.19027712459416576	0.34097884155541847	0.7160927298177032	0.7417178336954698	9.435776912576196E-4	0.9216056047472022	9.435776912576177E-4	0.9216056047472011	1.2363570233187777	0.16773537532659447	0.3259556845928913	1.0534895875579884	1.5516584394526642	0.8455377624876409	0.3651163561404034	0.5564305924340901	0.528203570712886	0.5786645676999768	0.2028343533601115	0.6734754267854486	0.5697551069371838	1.3109832103895518	0.4398238395905561	1.0	1.0	1.0	0.0	1.0	1.0	0.0	1.0	1.0	1.0	0.0	1.0	1.0	1.0	1.0	12.0	-55069.38502858381	0.0	0.0	94.0	-1332.541819428844
212080000	-56925.96768890068	-1406.7634034549485	-55519.20428544573	0.49259997957590484	2020.8471260478213	47.11369074907714	138.0289776673729	15.338356337988742	4.914513520873642	0.2894610176872	0.17830737828985177	0.1919541225865068	0.3402774814364402	0.7922994508305823	0.7887255236205917	9.14005661871836E-4	0.9471195419916623	9.140056618718371E-4	0.9471195419916635	0.3750059738092045	4.8111073893837055	0.25899825105655655	0.030707160022532008	2.0186738393194306	1.3938155955382296	0.18314248426641877	0.7018527912782087	0.4147187479791026	0.7617230824104324	0.08345129048656323	0.6861693667401082	0.6811912743916161	1.4725207675957017	1.2618000819175417	1.0	0.0	0.0	1.0	1.0	1.0	0.0	1.0	1.0	1.0	0.0	1.0	1.0	1.0	1.0	11.0	-55088.72413105029	0.0	0.0	95.0	-1335.107674073161
212090000	-56916.94715710128	-1391.9871778859106	-55524.95997921537	0.5303734231592326	2020.809352604238	46.26208609338675	122.92195519653394	15.123166161051902	5.149837551290305	0.29257145982095806	0.18186887146043917	0.1872175913296158	0.33834207738898575	1.1094429066016254	0.7816027505086108	9.399564522669597E-4	0.9610026934569511	9.399564522669574E-4	0.9610026934569508	1.4259276905447111	0.3098111288239294	1.4535326440466347	1.8927437734890147	3.601339857840347	2.695119929418123	0.8157354187666167	1.5532439317795934	1.2418035635379312	1.1241340469539418	0.047968471154377364	0.8252154963765768	0.5644411568206247	2.9046044123494985	3.3187789699549692	1.0	1.0	0.0	0.0	1.0	1.0	0.0	1.0	1.0	1.0	1.0	1.0	1.0	1.0	1.0	12.0	-55105.325016214316	0.0	0.0	98.0	-1308.9459941584075
212100000	-56906.06059561519	-1395.836293302358	-55510.22430231283	0.47076834072201423	2020.8689576866752	46.82637861755353	94.07130335642404	14.086899911676952	5.619229624890981	0.2900102574504525	0.18355902468783025	0.18804913354409344	0.3383815843176226	0.5795278732505792	0.727897539018507	9.643366830800322E-4	1.0159665988012536	9.643366830800319E-4	1.015966598801255	0.40970988539928616	0.09666830815930948	1.7351931766485413	0.33212917674838316	1.2899514614256202	1.2199100802726377	0.33360402111107457	0.37412703947717324	0.7944678620786868	0.5348064187117563	0.29163515771758924	0.49342131531801836	0.7180035941024706	1.842343053111856	1.5351740203810909	1.0	1.0	0.0	0.0	1.0	1.0	0.0	1.0	1.0	1.0	0.0	1.0	1.0	1.0	1.0	11.0	-55105.11644669751	0.0	0.0	89.0	-1324.955347648673
212110000	-56925.66729687107	-1407.6734233755822	-55517.993873495485	0.4791637853279836	2020.8605622420694	47.141463462763745	119.14129551222935	14.751701070925403	5.148927862822704	0.2951242562697267	0.17868070969918587	0.1903597192998369	0.3358353147312493	1.7831289729789888	0.8150710409451337	9.638025203027187E-4	0.8582661209137353	9.6380252030272E-4	0.858266120913734	0.7879209815833563	0.05156697023044069	2.956925329710841	2.7385345191734105	2.061769361793572	1.2777661060916266	0.9537004513335273	0.7244902358778352	0.8477488114757495	0.9420632765471181	0.04366623251795434	0.31943284200660377	0.7895870346493528	1.7041458343307252	1.1156733928979556	1.0	1.0	0.0	0.0	1.0	1.0	0.0	1.0	1.0	1.0	0.0	1.0	1.0	1.0	1.0	11.0	-55101.579761780216	0.0	0.0	94.0	-1336.155917691424
212120000	-56931.600569649156	-1408.817894803025	-55522.78267484613	0.4859509106222875	2020.853775116775	46.16121116467743	89.87039193553929	14.002529016311918	5.3112688396372025	0.29159175855299174	0.1768441160120733	0.192836978360626	0.3387271470743078	0.9002570701384499	0.7719129178358198	9.759005319014968E-4	1.0628662975580117	9.759005319014964E-4	1.062866297558012	0.4716378229545928	0.6508061451153253	0.8613182659343745	0.6673481186548598	3.5390746401134465	2.283383614639891	2.430379425930972	0.9817624764979739	0.79000675742275	0.25664206031327763	0.10796019592524428	0.9244959107466563	1.1982773042820587	2.7456962269084366	1.045804066748843	1.0	0.0	0.0	0.0	1.0	1.0	0.0	1.0	1.0	1.0	1.0	1.0	1.0	1.0	1.0	11.0	-55103.129096030476	0.0	0.0	102.0	-1328.9512368026071
212130000	-56927.708643854785	-1394.4651536786157	-55533.243490176166	0.4983454863030518	2020.8413805410942	46.1037441907136	92.89684447757908	14.008235322368618	5.613877219388517	0.28756804927358603	0.17715740621543666	0.19365613538348897	0.34161840912748714	0.8966641300946603	0.7738585275071984	9.935488141476182E-4	0.7400044714447287	9.93548814147618E-4	0.7400044714447285	1.341157802619336	1.028525252368825	2.7661941911606824	0.6155274126461044	4.745431490831682	3.9006385999418787	0.4452457371403608	2.013835494361831	0.5402147151079361	2.35611424215539	0.5339005023690687	0.9047387839135831	1.5705808963180588	2.374071852390192	0.8707988022664931	1.0	1.0	0.0	1.0	1.0	1.0	0.0	1.0	1.0	1.0	1.0	1.0	1.0	1.0	1.0	13.0	-55124.69477180328	0.0	0.0	91.0	-1317.8082256353248
212140000	-56935.72447178842	-1403.9170463386731	-55531.80742544974	0.5143024853095421	2020.8254235420877	46.39556983362277	98.48304532465548	14.090354930793914	5.118457797837043	0.2973132515603387	0.18063675772790966	0.18775869627961778	0.3342912944321327	0.7933047032801391	0.7648511356867784	9.61803351965571E-4	0.9284243975168284	9.618033519655724E-4	0.9284243975168268	1.0216497749121882	1.0916957004886427	0.9052124613974158	3.5222794720915016	1.7537002495133227	1.6765288017011803	0.8403116999447369	0.44155711903871925	0.8198657303635476	0.6873859464935659	0.33043048177745393	0.9693270108463438	1.1749763953262986	2.356245320745181	0.8856117975011243	1.0	0.0	0.0	0.0	1.0	1.0	0.0	1.0	1.0	1.0	0.0	1.0	1.0	1.0	1.0	10.0	-55136.32153804365	0.0	0.0	92.0	-1332.9189449277387
212150000	-56946.52043227434	-1428.2791727267124	-55518.24125954763	0.5473211819238936	2020.7924048454734	47.190842742997326	80.68668370341945	13.1475276668466	4.810932438455497	0.2918945413219962	0.18037048892333335	0.1911757130536132	0.3365592567010561	0.7341575164452806	0.7740278626260538	9.857731358378587E-4	0.7831207495643928	9.857731358378574E-4	0.7831207495643915	1.5235457646193242	0.6102269144051815	1.2816863206499567	0.1259844110601705	3.2495814919150767	3.039259870992618	1.1424464306190272	0.34236297123679615	1.310638174180331	0.9704543500909094	0.30287991895077304	0.7065566456463871	1.5262649512287776	4.218738294800077	1.2081358723732671	1.0	0.0	1.0	0.0	1.0	1.0	0.0	1.0	1.0	1.0	1.0	1.0	1.0	1.0	1.0	12.0	-55116.2171568848	0.0	0.0	88.0	-1356.3535047442913
212160000	-56888.17862101182	-1371.9485578832393	-55516.23006312858	0.5529570800719493	2020.7867689473253	45.748660228042674	68.61300109000351	13.067388741715	5.024319904916273	0.2934142122459119	0.1778793560008858	0.19251572756420224	0.33619070418899893	0.8986751012164256	0.7667942373837611	9.603432447847242E-4	0.8391981729543669	9.603432447847248E-4	0.8391981729543684	0.6837320882404716	0.1475029392664651	0.21322511588273235	0.022378836786346428	0.8909836946900458	0.6486468161606374	1.5782629346055388	0.19386635301317878	0.2645038527000045	0.23747512479475175	0.5356142284168176	0.6786174983419341	0.4032189451043762	0.8249112488222198	0.5719276327886953	1.0	0.0	0.0	0.0	1.0	1.0	0.0	1.0	1.0	1.0	0.0	1.0	1.0	1.0	1.0	10.0	-55111.78726271758	0.0	0.0	93.0	-1316.44531689405
212170000	-56892.25194709428	-1412.5919513815124	-55479.65999571277	0.47121752675705914	2020.8685085006402	46.55116875023221	98.6934680799627	14.113403213662373	5.033942956384363	0.2899732679688093	0.17953294683489726	0.1937858791126007	0.33670790608369167	1.2501667003138743	0.807865547364813	8.995668651777819E-4	0.8693694104565574	8.995668651777795E-4	0.8693694104565562	1.3333579142120509	0.10892157462137135	0.1856033912793675	0.2863863596809195	2.942214190541214	0.802884631967994	1.4005070088390008	0.6482631497263154	1.001187048870944	1.1808822763347446	0.43355772329282055	0.7504409903321904	1.1360083055354275	4.305847717504407	0.7060221028073254	1.0	1.0	1.0	1.0	1.0	1.0	0.0	1.0	1.0	1.0	1.0	1.0	1.0	1.0	1.0	14.0	-55097.387469031775	0.0	0.0	81.0	-1335.1145230440063
212180000	-56902.72912125266	-1395.3284419858735	-55507.400679266786	0.5395838695079734	2020.8001421578892	46.4520812688219	95.97016156861488	13.955740085204404	5.098850570017228	0.2916934552352151	0.17975718049134365	0.19025637369487405	0.33829299057856604	1.0269339956201362	0.7623965487104682	9.816124797997435E-4	0.8425206567460697	9.816124797997414E-4	0.8425206567460658	0.318711483222083	0.3216247256427524	0.6164640832532872	0.1897777528700878	1.298571122609374	0.7378757704449366	0.17400443959778994	0.3256544434746117	0.14649984387201925	0.6155641991288643	1.350663593867059	0.4752475158736713	0.6345863275802814	0.7901598913174088	0.40177037714439007	1.0	0.0	0.0	0.0	1.0	1.0	0.0	1.0	1.0	1.0	0.0	1.0	1.0	1.0	1.0	10.0	-55110.351123019645	0.0	0.0	89.0	-1337.9623604366268
212190000	-56919.155299061225	-1390.689461585112	-55528.46583747611	0.5077912654837876	2020.8319347619135	45.86900727453057	113.50463787525294	14.871230253318965	5.299929613921517	0.28581300498580026	0.17740362257585363	0.1951774852927547	0.3416058871455903	0.8827357461896286	0.7441413571579417	9.867453724197266E-4	0.899156656728136	9.867453724197281E-4	0.899156656728137	1.4806311115954367	0.4447097639107217	0.3289709574284346	0.02560217604200561	2.0312775927706475	3.017863287804806	0.33730998035071125	1.0325665519399818	0.18236643930685068	0.7430988832679905	0.8137169466921231	0.6234281128180923	1.1636829773593225	3.1896829222146508	0.8286178730108366	1.0	0.0	1.0	0.0	1.0	1.0	0.0	1.0	1.0	1.0	0.0	1.0	1.0	1.0	1.0	11.0	-55109.23679357092	0.0	0.0	96.0	-1321.2300344203284
212200000	-56950.31332930161	-1426.9801008303978	-55523.33322847121	0.4765533592359281	2020.8631726681615	46.906432880157865	77.65187240880046	13.244794648893265	4.847547367276066	0.2905644068005552	0.17974717582802685	0.18938862798962347	0.3402997893817934	0.6844008415902547	0.7633496469875913	9.800225193042924E-4	0.9743795762568439	9.800225193042937E-4	0.9743795762568447	0.5776479986806372	1.5566921021939997	1.67703769043666	1.3788608284792963	2.9317213690339674	2.0930109201372415	0.02821788337189322	1.8390091074321557	0.34149475822496544	0.36244643455216174	0.11838282041396114	0.3481945469143554	0.6182798628779533	3.8301376574024233	0.49568250731547286	1.0	0.0	0.0	0.0	1.0	1.0	0.0	1.0	1.0	1.0	1.0	1.0	1.0	1.0	1.0	11.0	-55119.97954739257	0.0	0.0	93.0	-1351.994488214631
212210000	-56920.32939726859	-1397.3417667679723	-55522.98763050062	0.532891108670131	2020.8068349187272	46.17107580155015	78.70198581165913	13.332235066474588	5.989175578892421	0.2901488359465382	0.17932241774307162	0.19198373184906833	0.3385450144613208	0.7860514578224296	0.7742462461640857	9.956583084205634E-4	1.0028950694867593	9.956583084205608E-4	1.0028950694867595	0.9486520363199741	0.8466765480398095	0.6514859040278876	0.4707634571167326	1.9988201215877184	1.9978479139815373	0.132298152939855	0.9973866253681298	0.39081942699823363	0.8462327170066216	0.41497080989640484	1.3037136390265704	0.5849404248041401	2.1417058069456574	0.3639319843539507	1.0	0.0	1.0	0.0	1.0	1.0	0.0	1.0	1.0	1.0	1.0	0.0	1.0	1.0	1.0	11.0	-55119.81855671176	0.0	0.0	94.0	-1325.31863173114
212220000	-56911.47135254227	-1391.7200803977614	-55519.75127214451	0.5568483240795793	2020.7828777033178	45.48964188046379	123.55088310683256	15.235095971030583	4.884057749872397	0.29201951696523215	0.18333218783322464	0.19022003534884283	0.33442825985269936	0.8024425904577599	0.7742653910946009	9.82773065336798E-4	0.9972917702572207	9.827730653367986E-4	0.9972917702572212	0.40660716660358753	1.3437511223719167	0.6515140795203207	3.961229011037254	2.6788452994529686	2.320824735345764	1.1075125155264003	0.5791589210291751	0.42113018785358736	0.7088497344920563	1.4886291955577031	0.5968694638029568	1.036633585060414	1.7237421034864733	0.9007586419238032	1.0	0.0	0.0	0.0	1.0	1.0	0.0	1.0	1.0	1.0	0.0	1.0	1.0	1.0	1.0	10.0	-55121.40398076934	0.0	0.0	90.0	-1316.744065889549
212230000	-56892.301997963914	-1401.7758701804737	-55490.52612778344	0.5534636429316246	2020.7862623844658	46.28539163264352	89.65045153384577	13.938295111674405	5.041880185805798	0.2915662075510218	0.17921031474640467	0.19326910393367353	0.335954373768899	1.057525667650587	0.7839604596264997	9.416542393242633E-4	0.9579245452568057	9.416542393242634E-4	0.9579245452568035	0.3900472081870643	0.19626228641298532	0.2180279168921406	0.9710485386998243	1.8882097578319925	2.1444191942231354	0.7694555728013394	0.621465703142895	0.06288031400315612	0.9537986307882534	1.951771635656476	0.9687939242578646	1.366865633015589	2.292033873658286	0.6699396377400321	1.0	0.0	1.0	0.0	1.0	1.0	0.0	1.0	1.0	1.0	0.0	1.0	1.0	1.0	1.0	11.0	-55092.99686466393	0.0	0.0	96.0	-1329.9394435841546
212240000	-56869.95441930221	-1388.9893557965936	-55480.96506350562	0.4777721381915122	2020.8619538892058	45.7329387630284	125.11789877026467	15.307283156723074	5.592538746872594	0.2940963205987021	0.18062423510176176	0.18821030004833794	0.3370691442511972	1.349348431649441	0.832418019719368	9.574747666983007E-4	1.0029961106317058	9.574747666983025E-4	1.0029961106317036	1.1872784688953768	1.069964691933316	0.3312634457804938	0.6038556485663796	3.5620232512073415	2.119123129945661	0.11818892780194616	1.5210794753187968	0.2930068781263518	0.7812677970627351	0.30092386158213524	0.4168998829671487	0.8976274750899599	3.512252953960016	0.8678754215388752	1.0	0.0	0.0	0.0	1.0	1.0	0.0	1.0	1.0	1.0	1.0	1.0	1.0	1.0	1.0	11.0	-55099.701610161675	0.0	0.0	93.0	-1312.3955292325397
212250000	-56867.1523875457	-1388.1133398269624	-55479.03904771874	0.5118178195134506	2020.8279082078839	46.554755778058095	109.904263343227	14.449010972386944	5.158276112199169	0.29057058392671986	0.1771940029650503	0.18830258658452115	0.3439328265237077	1.1546558385892907	0.7977371928433409	9.917602789073895E-4	0.8572669424215345	9.917602789073915E-4	0.8572669424215346	0.4473976994907997	4.302470727366887	1.313663130389373	0.2158553425128023	1.2445247174867347	1.5451689756592755	0.352413059366862	0.301063675628615	0.8608700211744572	0.9354104946243229	0.3384857353117867	0.7151997940687651	0.6560575036966139	1.7010391688614002	0.8653916330901684	1.0	0.0	0.0	0.0	1.0	1.0	0.0	1.0	1.0	1.0	0.0	1.0	1.0	1.0	1.0	10.0	-55108.06239430328	0.0	0.0	88.0	-1322.1565917203552
212260000	-56888.71933773055	-1419.5359507464518	-55469.1833869841	0.5697076277457153	2020.7700183996517	47.924543602367606	144.81569527463523	15.478667663801199	5.240279670191628	0.29178783228214095	0.18378036937765493	0.1935287208820358	0.3309030774581675	0.6818454752091211	0.7457745038119141	9.753600496738009E-4	1.0031723709863118	9.753600496738023E-4	1.003172370986313	0.22720512375254276	2.301480767439874	1.496060488376107	0.8881206977585907	0.8704504450682627	0.8910051273778664	0.10453970410042697	0.6207926736028113	0.20078444869554102	0.6452529856309304	1.0712233439745067	1.4675358585394271	0.5869690560561505	1.9397040261183027	0.1747859119874987	1.0	0.0	0.0	0.0	1.0	1.0	0.0	1.0	1.0	1.0	0.0	0.0	1.0	1.0	1.0	9.0	-55087.28896171425	0.0	0.0	95.0	-1350.2705957030403
212270000	-56889.11873548387	-1429.5298390332641	-55459.58889645061	0.530710990868992	2020.8090150365283	47.44430489621129	136.69753498206512	15.288776681285205	5.675004305734451	0.2929834988413483	0.17876168386663346	0.19073150911996947	0.33752330817204795	0.7956058096064366	0.7575943258573916	9.943033212792061E-4	0.8829054559694903	9.943033212792016E-4	0.882905455969487	0.702366204288386	0.6491819678320936	0.16025877366181815	0.9919487770613857	1.1798258963372676	0.8893084029684392	1.5722649324673537	0.6296489693939786	1.0558909826498806	0.7554133162375688	2.1753918971746553	0.5378341527566609	0.36097604233338626	1.5008230228214776	0.48626545601869403	1.0	0.0	1.0	0.0	1.0	1.0	0.0	1.0	0.0	1.0	0.0	1.0	1.0	1.0	1.0	10.0	-55080.03076767903	0.0	0.0	90.0	-1364.0904656012458
212280000	-56900.81904416257	-1437.731989722167	-55463.0870544404	0.5166782674960082	2020.8230477599013	47.75706906904922	116.85340243743137	14.572702933823392	5.104983975291085	0.2949469306270313	0.17745979875903972	0.18864741602463406	0.33894585458929416	1.4259381595981837	0.7894030680374051	9.811224517724685E-4	1.1029414180077084	9.811224517724674E-4	1.1029414180077073	1.114262669420819	0.24496006780582827	0.241756394343301	0.1843290128318326	2.2212900540447085	1.729156289846486	1.145201404655705	0.9471267151360289	0.5661353220471653	0.7515582333632616	0.7400488207702925	0.9176912638145268	1.5088977697938317	3.9525637964064453	1.2201719020251987	1.0	0.0	1.0	0.0	1.0	1.0	0.0	1.0	1.0	1.0	0.0	1.0	1.0	1.0	1.0	11.0	-55078.68296284006	0.0	0.0	89.0	-1354.4596868189235
212290000	-56894.22753881256	-1423.0994502279925	-55471.12808858457	0.5041067191399797	2020.8356193082573	47.439364801451866	99.32485056111177	13.743874109413808	5.370446063307835	0.28984768180461057	0.180279351584757	0.1913140252830327	0.33855894132759895	0.5916405104750215	0.7224582375452034	9.106701921473295E-4	0.7641745858689287	9.106701921473289E-4	0.7641745858689285	1.1021275783778037	0.023385273173336465	0.813482192292601	1.142866858683374	3.6232899498724196	1.9566644300285376	2.6576336078688905	0.7892410060860575	0.3931312099951719	0.7296938157838114	0.36917803669908683	0.7209508483240007	1.1142912825860467	3.3475828505405376	0.8847912818241567	1.0	1.0	1.0	0.0	1.0	1.0	0.0	1.0	1.0	1.0	0.0	1.0	1.0	1.0	1.0	12.0	-55091.2598482676	0.0	0.0	88.0	-1353.7004339490036
212300000	-56904.13265506567	-1439.2510230682037	-55464.881631997465	0.4719612425676057	2020.8677647848297	47.170051160766455	91.50954564531894	13.44396118476762	5.244228690605674	0.28784697734434184	0.1844842692434324	0.18985935797063042	0.33780939544159455	0.4545711159884934	0.696238359022061	9.28644482405725E-4	0.9730834335961384	9.286444824057259E-4	0.9730834335961404	1.0327245182484794	0.33679223836257866	3.430360813236153	0.057491045538840206	2.8985190644438497	1.538193600664241	1.1220336801291255	1.1733832552455952	1.0275600297556762	1.6938975522876294	0.8959685101539235	0.4791680387494235	1.5512152964984531	2.8815840410718496	0.8883220778075074	1.0	1.0	0.0	0.0	1.0	1.0	0.0	1.0	1.0	1.0	0.0	1.0	1.0	1.0	1.0	11.0	-55094.57953304332	0.0	0.0	86.0	-1361.4464609177835
212310000	-56865.909332553994	-1408.97392186056	-55456.93541069343	0.4682413216912593	2020.871484705706	46.94728422304646	82.66451157671474	13.56318906685726	5.038110319597704	0.29142147303658344	0.1750046295308985	0.19591347186861144	0.33766042556390585	0.7766953060558541	0.7628839472687389	9.729684003856426E-4	0.9987443261288637	9.729684003856405E-4	0.9987443261288619	0.1624399743808689	0.02393503137020831	1.856258843561314	0.05282708032981042	0.7049400653347311	0.6117769518244549	1.0762466542902323	0.584080495287415	0.3132702714014379	0.39573450979714975	0.5603450466391904	0.05129721814430347	0.5183371987779423	0.6223330365350841	0.1853020883443095	1.0	1.0	0.0	0.0	1.0	1.0	0.0	1.0	1.0	1.0	0.0	1.0	1.0	1.0	1.0	11.0	-55084.41455200118	0.0	0.0	87.0	-1342.9667873754918
212320000	-56859.661918843354	-1394.1324715871713	-55465.52944725618	0.4705194335263166	2020.869206593871	46.54745680505998	94.18913574416463	14.18641948027312	5.374839871551133	0.286487003640004	0.17892787828871462	0.19541048380097575	0.3391746342703048	0.956796009995208	0.775147567011238	9.962954050290098E-4	0.9250807387159043	9.962954050290096E-4	0.9250807387159031	0.2672838647333565	0.7428870704934815	0.954905477560349	0.0023161849013414054	0.9442265928801118	0.5594211742454362	3.057452340585207	0.14518226930645858	0.06300868855843483	0.3966154129113588	0.2657766076364523	0.30645022577610076	0.37449412874113247	0.8871095403277746	0.2603567132946645	1.0	0.0	0.0	1.0	1.0	1.0	0.0	1.0	1.0	1.0	0.0	1.0	1.0	1.0	1.0	11.0	-55095.99031118271	0.0	0.0	83.0	-1329.890651251709
212330000	-56874.82309631363	-1394.06795772814	-55480.75513858549	0.49771504601499056	2020.8420109813824	46.288221731424365	94.20046855019994	14.055790704476223	4.926619498627604	0.2906427702548072	0.17813329128668062	0.19204093065118352	0.3391830078073277	1.0834574565852486	0.8096380153163881	9.075628573344788E-4	0.7795781118660037	9.075628573344767E-4	0.7795781118660037	0.18049208305209355	0.4801107630417787	3.306136148005836	0.016484888158135196	0.9641148876786727	0.48531772486569247	4.05876110819717	0.39328536518239676	0.3108654859392901	1.0716387153644795	1.0487946814951583	0.21550828283424234	0.5985224358655802	1.1872030091140326	0.6479895125862515	1.0	0.0	0.0	0.0	1.0	1.0	0.0	1.0	1.0	1.0	0.0	1.0	1.0	1.0	1.0	10.0	-55095.23808633526	0.0	0.0	86.0	-1333.1748180723632
212340000	-56851.18132412133	-1397.1018127899272	-55454.0795113314	0.4849211130277659	2020.8548049143697	46.287279665542094	104.69277830031041	14.241641564421528	5.158278632794598	0.2960207588393345	0.17744265512833937	0.18970602697550026	0.3368305590568249	0.7879529024748301	0.7788089997435511	9.827158819208383E-4	0.8177308887038702	9.827158819208396E-4	0.8177308887038711	0.6310292407834117	0.7422999980864518	0.6894170906445525	0.030257701859832946	1.5203348517255402	1.02685409230809	1.367578547542554	0.9467664378407838	0.7130129590820421	0.8921883210093088	0.5032498482029854	0.35613264490538976	0.641391196417395	1.7212476442643492	0.3915112069636055	1.0	0.0	0.0	1.0	1.0	1.0	0.0	1.0	1.0	1.0	0.0	1.0	1.0	1.0	1.0	11.0	-55091.355457896	0.0	0.0	83.0	-1335.47263242659
212350000	-56860.73704299911	-1406.5490168771316	-55454.188026121985	0.4561001362881134	2020.8836258911092	46.439334677348846	104.42599064913718	14.388623491089694	4.598160521403102	0.29158821257560896	0.17970326720211502	0.1904569691295453	0.3382515510927297	0.719883318200272	0.7380846502244311	9.959370707108804E-4	0.8179426483873626	9.959370707108806E-4	0.8179426483873632	0.3362003474684176	1.501802999864516	0.1089172191210512	0.0524936266929301	1.5672205391208163	1.436954677667764	0.2943241884791451	0.6318746712747726	0.3893013227998747	0.895419723149298	0.6922017026338194	1.0152046291190917	0.5686500142906316	1.3617908486151573	0.559418014054781	1.0	0.0	1.0	0.0	1.0	1.0	0.0	1.0	1.0	1.0	0.0	1.0	1.0	1.0	1.0	11.0	-55094.33364150021	0.0	0.0	83.0	-1345.8437359599368
212360000	-56877.938873278894	-1413.053389690539	-55464.885483588354	0.45714851242585924	2020.8825775149714	46.57610132843531	106.5302121054042	14.272773224329068	5.273573035742792	0.29224545609811636	0.17673146701545614	0.19400230193684337	0.33702077494958305	1.5407266153609829	0.8177024767815806	9.671208240772306E-4	0.8578511310780877	9.671208240772306E-4	0.8578511310780871	1.0862195538937731	0.1694628339874506	0.09304432893349149	0.5937360776333673	1.399260964950457	1.2908184016123632	0.018712142722297587	0.34149569875764496	0.7166882073941374	1.9118875097512233	0.07822495761097864	0.5622232692861129	0.48518737237235793	1.9967235959011724	0.6255857046844598	1.0	1.0	0.0	1.0	1.0	1.0	0.0	1.0	1.0	1.0	1.0	1.0	1.0	1.0	1.0	13.0	-55099.24809462742	0.0	0.0	77.0	-1343.7895900185017
212370000	-56857.61413156846	-1388.6482749336656	-55468.96585663479	0.45221633492795693	2020.8875096924694	45.9124039686204	112.83992955551167	14.938671311329689	5.04297656835993	0.29192025799442506	0.18065374045190738	0.19423707600060922	0.3331889255530573	0.7484117842164362	0.7731961567924582	9.949412856447885E-4	0.8263439621346549	9.949412856447865E-4	0.8263439621346543	0.5226576393134565	0.15245957729716128	0.2303323919141075	0.5259790932013867	1.19797186114509	1.036852348353234	0.009697925882097991	0.6284378022577986	0.33817101727542015	1.8380966668447214	1.7974157062674967	0.8097765790085911	1.1999863608828278	2.15359404944784	0.35604309172365584	1.0	0.0	1.0	0.0	1.0	1.0	1.0	1.0	1.0	1.0	0.0	1.0	1.0	1.0	1.0	12.0	-55099.44284859893	0.0	0.0	83.0	-1324.0131498896963
212380000	-56880.90336630239	-1388.7759083422409	-55492.127457960145	0.5108741870794199	2020.8288518403178	46.17174508720391	105.06626511098025	14.840741491871114	5.366280632857394	0.2959248143701874	0.1796576517896292	0.18655238273580646	0.33786515110437587	0.7841979507960337	0.7689831473396705	9.849872049832345E-4	0.8309556480192	9.84987204983238E-4	0.8309556480192015	0.44440482589436164	0.10488101574315997	0.48835967703422883	5.785593068359458	1.318313071891305	1.1609456440255643	0.9074427526382883	0.5944529448591142	0.5412135387594451	0.7137914672049804	0.1932949838755283	0.3153706559487813	0.5065955465656772	1.4041896427326692	0.8043260004116967	1.0	0.0	0.0	0.0	1.0	1.0	0.0	1.0	1.0	1.0	1.0	1.0	1.0	1.0	1.0	11.0	-55113.35595819192	0.0	0.0	83.0	-1323.4531377314659
212390000	-56870.92112388177	-1363.4083566984843	-55507.51276718329	0.468852275386118	2020.8708737520112	45.221047228853166	120.37869078759847	15.323248013744614	5.382745724494678	0.2898335776293779	0.17993494802014903	0.190508760523583	0.33972271382688896	1.326060549147514	0.794109255035469	9.988402228848278E-4	0.7465119713790187	9.988402228848293E-4	0.7465119713790197	0.8436789604433417	0.6097300132359507	0.23339106054494185	1.50180929660324	2.4092360101550954	1.0351354239985695	2.0313971462332083	0.7209334717721867	0.8674858933350726	1.1942707262706374	0.46232621184471856	0.3692380330021449	0.6344942856112157	2.1697237760947825	0.4485175263198492	1.0	0.0	0.0	0.0	1.0	1.0	0.0	1.0	1.0	1.0	1.0	1.0	1.0	1.0	1.0	11.0	-55134.17017089767	0.0	0.0	80.0	-1301.260190388969
212400000	-56843.20889688111	-1383.631272709094	-55459.577624172016	0.46582257796776677	2020.8739034494295	45.768619570260476	97.97030614823903	14.430807919497273	5.227402191086839	0.2898335776293779	0.17600370480928593	0.19370062488857487	0.34046209267276023	0.8675306392562016	0.7638363119066781	9.755504356878206E-4	0.9971288312232088	9.755504356878226E-4	0.9971288312232103	1.4494398304365574	0.4537416779813677	0.06437257674468908	0.7625737380069639	1.9063737268272913	2.1106719946715327	0.29556084864288856	0.6579155587605853	0.6198798092294244	1.4028343398342027	1.8934347354112995	0.427597339842667	0.8935205370572475	1.4744682626027221	0.8188559183783648	1.0	0.0	1.0	0.0	1.0	1.0	0.0	1.0	1.0	1.0	0.0	1.0	1.0	1.0	1.0	11.0	-55094.53006001855	0.0	0.0	82.0	-1310.9391366586524
212410000	-56844.498791929174	-1405.756871860862	-55438.741920068314	0.47651559728161097	2020.8632104301157	47.30416505864801	91.86860670400522	14.03817782977923	5.305140700761495	0.29157124397907563	0.17938582290274932	0.19428413345220424	0.3347587996659698	0.5542620144641363	0.7302275179763055	9.860350323580977E-4	0.8880295829323654	9.860350323580985E-4	0.8880295829323638	0.5789275755021366	0.44613090554967705	0.17945098150661565	2.348847618208021	1.8662367395267376	2.600426005711665	1.024416757573439	0.5710267477110051	0.9275270706576266	0.8652600367819933	0.39821028271646963	0.8489281630410462	1.2337259622964556	0.8621105101688178	1.326307502692535	1.0	0.0	0.0	0.0	1.0	1.0	0.0	1.0	1.0	1.0	1.0	1.0	1.0	1.0	1.0	11.0	-55085.38309160449	0.0	0.0	78.0	-1336.5963524245542
212420000	-56882.348790159136	-1407.4839499185634	-55474.864840240574	0.5005153210945499	2020.8392107063028	47.70181206665707	121.81262510796515	14.790482043656993	5.405305055747361	0.2976489673923084	0.1796343858346768	0.19262083618961764	0.3300958105833961	0.8286255169059443	0.7594886054196603	9.591553926498129E-4	0.8119579676914114	9.591553926498113E-4	0.8119579676914099	0.9857430617140205	1.1410888351891249	2.680580055182479	0.2697312916019104	1.571647201494441	1.6076083241621104	0.37619364662824606	0.6203627702103683	0.3386123447485659	1.3189683933697813	0.5383651586884902	1.0337065383993291	1.6368020906378689	2.5021933492706716	1.4892016211262076	1.0	0.0	0.0	1.0	1.0	1.0	1.0	1.0	1.0	1.0	1.0	0.0	1.0	1.0	1.0	12.0	-55118.274879078366	0.0	0.0	81.0	-1336.437135018591
212430000	-56877.53762834476	-1414.3832183775787	-55463.15440996718	0.5036081722572522	2020.8361178551402	47.62052235611908	124.89231212363079	14.91994387057535	5.225921490450011	0.29186382698219443	0.1762197756674049	0.1918306627877906	0.34008573456260904	0.8344614143509355	0.7561711225791897	9.826409546225636E-4	1.1326229259726686	9.826409546225654E-4	1.1326229259726694	1.5551892006487011	3.790383250990072	0.7917000397431445	0.5769330548405361	0.9523628402411602	1.556581812755612	1.1818127345890848	0.5410795571790311	0.4416802432662366	0.7748213722649668	0.9615918434481867	0.043974800462748764	0.6934410399175184	1.647140229364118	0.7578185734030438	1.0	0.0	1.0	0.0	1.0	1.0	0.0	1.0	1.0	1.0	0.0	1.0	1.0	1.0	1.0	11.0	-55111.376670413774	0.0	0.0	79.0	-1332.1319157455698
212440000	-56903.04165547258	-1408.2461607349012	-55494.79549473768	0.5370682996489242	2020.8026577277483	47.177121481276615	121.85614186059665	14.871333921604409	5.312409352613341	0.29154267124200123	0.1797133228654543	0.19460966060420173	0.33413434528834174	0.672883242650158	0.7514624998023844	9.670218123651127E-4	1.078856110098027	9.670218123651106E-4	1.078856110098026	1.0976212012383744	0.8223837055275376	0.41093053338134317	5.399069880955192	1.9349137513401216	1.3013621316709703	1.4217895082036875	1.2825179627985994	0.2098276928025072	2.221972646975384	0.026421169080150856	0.37961463741481394	0.9138291033935629	0.637719628525285	0.4858056138301748	1.0	0.0	0.0	0.0	1.0	1.0	0.0	1.0	1.0	1.0	1.0	1.0	1.0	1.0	1.0	11.0	-55114.09906864955	0.0	0.0	86.0	-1327.0988852230334
212450000	-56853.55753514132	-1403.7566795299338	-55449.800855611385	0.5379769381271051	2020.8017490892703	47.58291870602737	113.75846700363462	14.44817748775161	4.675340304821355	0.28929650338109175	0.17737062642237775	0.19679997668144786	0.33653289351508164	0.8330344240742947	0.7906453532111323	9.320557289570889E-4	0.8738100158377583	9.320557289570892E-4	0.8738100158377592	1.0982473714832837	1.0492570925708862	3.0992489108219985	0.7728046153088173	1.1714593707851062	0.9207811595727154	0.8006824731636437	0.8179229298623274	0.22819292026724586	0.8885638335889653	0.14278837862078358	0.2632884355886669	1.3674181799480576	0.6692307051184335	0.44374485624734455	1.0	0.0	0.0	1.0	1.0	1.0	0.0	1.0	1.0	1.0	0.0	1.0	1.0	1.0	1.0	11.0	-55078.29402132011	0.0	0.0	80.0	-1336.7801206368856
212460000	-56838.27839616178	-1396.2123742218578	-55442.06602193992	0.48910187911500863	2020.8506241482823	47.18645857642966	107.98799324202511	14.616998475931357	5.313319749324992	0.2903676560157271	0.18005009052257093	0.1908562975701628	0.3387259558915382	0.6875411994583511	0.7079181103943489	9.793473786024914E-4	0.7361273599449192	9.793473786024924E-4	0.7361273599449181	0.6258116262450407	1.699918469235897	2.068821819332157	0.17323620738040588	0.8791629672297764	1.081085138481548	3.082768738470229	0.46043344462324254	0.38365657126159963	1.3652527774005552	0.13218046049061857	0.5460262108166843	0.7430072996921772	1.8536972958229752	0.9247387560490882	1.0	0.0	0.0	1.0	1.0	1.0	0.0	1.0	1.0	1.0	1.0	1.0	1.0	1.0	1.0	12.0	-55076.179976322564	0.0	0.0	77.0	-1331.7257690182641
212470000	-56868.002641522224	-1404.520551430973	-55463.48209009125	0.472262177441808	2020.8674638499556	47.044201689379165	104.75635422923592	14.054437106262988	4.563279935241513	0.28620617019169503	0.18192642261617575	0.19359413731781158	0.3382732698743167	0.5396987025704517	0.7150086727842184	9.524065850936937E-4	0.8513003558703309	9.524065850936942E-4	0.8513003558703292	0.701492718312726	0.1652006017303292	0.1984532955956355	0.19428283571043503	1.2956072680146957	1.0174652497642251	0.27212200322970503	0.2963412678120486	0.47336042290345826	1.064905174231812	0.027178088575083536	0.6276923538639817	1.360881424898255	1.6886222095412062	0.9418932340227144	1.0	0.0	0.0	1.0	1.0	1.0	0.0	1.0	1.0	1.0	1.0	1.0	1.0	1.0	1.0	12.0	-55105.63726906499	0.0	0.0	77.0	-1340.8822849180838
212480000	-56868.1215852377	-1415.4047276089211	-55452.71685762878	0.48545047403524627	2020.8542755533622	47.019078702305	87.97487036143026	13.43828494298431	5.157414948281463	0.2872314254677568	0.18336502142123315	0.19057418215798103	0.338829370953028	0.8959646762482574	0.7947791398103551	9.579699946402084E-4	0.7505046340080932	9.579699946402063E-4	0.7505046340080928	1.0666774354333466	0.2553029921266221	0.9800137918709756	0.705474564393346	1.2137051074361345	0.781819843151595	0.0331892498694504	0.4235500156474434	0.5344976674642605	1.97239385155816	0.021504642091600183	0.5778562194131912	0.47783569693952993	1.678612305267492	1.3188489017314255	1.0	0.0	1.0	0.0	1.0	1.0	0.0	1.0	1.0	1.0	0.0	1.0	1.0	1.0	1.0	11.0	-55083.10786328695	0.0	0.0	75.0	-1356.4870005364342
212490000	-56903.054478237056	-1427.1349542351795	-55475.919524001874	0.5651692317798762	2020.7745567956174	46.922688559217136	99.80624309360367	13.994747679013763	5.060469264383526	0.29414455666880995	0.17722858878514863	0.1919287717919825	0.3366980827540579	1.549407984177593	0.8174674513024512	9.36584551872802E-4	0.7834330540840329	9.36584551872801E-4	0.7834330540840302	1.1146619605012453	0.21312946946705244	0.6008980654659793	0.36289698709041307	1.661469346903207	1.6075860834784674	0.27397758750128653	0.4183653227045407	0.4519883119277904	0.7390451776284097	0.41796214172541857	0.22417810589005954	0.6738388005520122	1.019428607703045	0.6798656738932713	1.0	0.0	1.0	1.0	1.0	1.0	0.0	1.0	1.0	1.0	1.0	1.0	1.0	1.0	1.0	13.0	-55119.476154105854	0.0	0.0	74.0	-1362.133603781557
212500000	-56890.821287710016	-1414.838116580717	-55475.9831711293	0.46836688130982473	2020.8713591460876	46.82636571056727	132.30416444088314	15.236590949444317	5.151228881147298	0.287406783846078	0.1795272722811569	0.19212721187660448	0.3409387319961596	0.682895004573719	0.7363395608724844	9.480478999573466E-4	0.6688303626290837	9.48047899957347E-4	0.6688303626290852	0.7734679327466315	1.0023776912978215	0.4668389087940616	0.09747277204693038	1.3754959549392771	1.227579915240876	0.8176252098947441	0.5095885003060716	0.6851420055905045	1.4068756730848406	0.2284133924410519	0.279192456777914	0.4398592011582217	1.0530816745121685	0.5452503831049852	1.0	0.0	1.0	1.0	1.0	1.0	0.0	1.0	1.0	1.0	1.0	1.0	1.0	1.0	1.0	13.0	-55110.63193379675	0.0	0.0	73.0	-1356.3215236281424
212510000	-56862.600590938884	-1394.155627540666	-55468.444963398215	0.4835847375676483	2020.8561412898296	46.80176202884479	132.67286544276794	15.446851904634187	5.331905920259522	0.29232751058184087	0.1782289024080538	0.19309878077356318	0.33634480623654106	1.1493184931371345	0.7925837442898278	9.637567734228828E-4	0.6999208527190031	9.637567734228859E-4	0.6999208527190045	1.003211829531473	4.27493730604789	0.6175884502350198	1.060217262300246	0.9852033816449692	2.4204073147221807	0.07939174074339674	0.8784907326436682	1.1409515957390723	1.7951078834146488	0.39794907862437223	0.6577614455097628	1.1237974672771125	1.185348135065681	1.0702142289092729	1.0	0.0	1.0	0.0	1.0	1.0	0.0	1.0	1.0	1.0	0.0	1.0	1.0	1.0	1.0	11.0	-55102.67115449658	0.0	0.0	74.0	-1330.1667910466456
212520000	-56894.25764160638	-1410.071342883806	-55484.186298722576	0.5574155567115475	2020.7823104706858	47.27841590294869	121.48210702796938	14.822517425954766	5.429169512942044	0.2919167073654982	0.17838551062425315	0.1907996851395355	0.33889809687071204	1.080358210305414	0.8021428579560587	9.577181862941648E-4	0.7338838806344171	9.577181862941655E-4	0.7338838806344176	1.0728280970536475	1.322168940893851	0.6175409565603981	1.0929776319680269	1.4902495347566123	1.5446895573757173	3.9778477551980336	2.570299670935083	0.4188342063354137	2.160397301875623	0.502945685174979	0.45578518133356577	2.0257377737956936	1.9321847483100265	1.8153460774804913	1.0	0.0	1.0	1.0	1.0	1.0	0.0	1.0	1.0	1.0	1.0	1.0	1.0	1.0	1.0	13.0	-55101.46193279165	0.0	0.0	74.0	-1335.2632170420331
212530000	-56910.025764989405	-1423.642026730191	-55486.38373825921	0.5018627097178703	2020.8378633176794	47.796696423980954	102.90726830829992	14.133840235487414	5.690174781083321	0.2911918367892911	0.1793773833719947	0.1907996851395355	0.33863109469917757	0.9800913876566011	0.7893525220009721	9.858669783449011E-4	0.6857622658927347	9.858669783449016E-4	0.6857622658927344	0.5778456714146698	0.5257260125806572	0.39913823988847946	0.2859956903972381	1.3652354059488776	1.661458553736031	0.10063112003567316	1.6314665954662362	0.6788112508505485	0.5855933406097426	0.723949831501922	0.6649239388413886	1.1043266995195702	2.41447631149691	0.9650903347539089	1.0	1.0	1.0	1.0	1.0	1.0	1.0	1.0	1.0	1.0	1.0	1.0	1.0	1.0	1.0	15.0	-55121.05833285902	0.0	0.0	73.0	-1355.1801971268237
212540000	-56905.24935795698	-1430.5748846010686	-55474.67447335591	0.48567971796235176	2020.854046309435	47.41685059287657	120.70802710778865	14.653775314947508	5.277431636990474	0.29330094637855	0.18129603171678074	0.1900549879460361	0.33534803395863205	0.7349286049024814	0.7655103688824599	9.457818517551762E-4	0.9743894925429162	9.457818517551764E-4	0.9743894925429142	0.1815260909751253	0.0033718104760276113	0.270227676088658	2.1294368947622573	1.0218042107562808	0.8138015955139736	0.23311532356437636	0.5410342004929023	2.7912418642488777	0.3213465513924236	1.2268239708917723	0.41351970799644827	0.3022897436615577	0.5659519412067817	0.1799509445884279	1.0	0.0	1.0	0.0	1.0	1.0	0.0	1.0	0.0	1.0	0.0	1.0	1.0	1.0	1.0	10.0	-55114.71317246072	0.0	0.0	82.0	-1363.781496131891
212550000	-56915.30797166829	-1414.874826785902	-55500.43314488239	0.4854421955740126	2020.8542838318233	47.29081397832553	111.79410637583537	14.50439017687689	5.012956894180642	0.29088207682296663	0.18017835267406318	0.18855377719598213	0.34038579330698693	1.1989608408520716	0.8087167514974439	9.717181587641183E-4	0.7031014621698172	9.717181587641162E-4	0.7031014621698161	0.743237276532432	0.026225901306434152	0.35436710387570697	0.35244009730060727	1.6206276506659563	1.55587222075939	0.18107523485769955	1.0285247578843675	0.1296805822026241	0.4636939695268754	0.6185896625392087	0.4694290478360582	0.36308356237561873	1.146662232161551	0.3070713681883023	1.0	0.0	1.0	1.0	1.0	1.0	0.0	1.0	1.0	1.0	1.0	1.0	1.0	1.0	1.0	13.0	-55135.32733388109	0.0	0.0	75.0	-1355.136258124799
212560000	-56915.40680906026	-1422.4135456113625	-55492.993263448894	0.4832555970993732	2020.856470430298	47.11765729677295	82.5425723827046	13.359299998385513	5.458422747198164	0.29108019989490835	0.17784940191379395	0.19609559364029266	0.3349748045510038	0.8852305887911932	0.7880773844491282	9.582328389974738E-4	0.6910412683100515	9.582328389974721E-4	0.6910412683100501	0.4669753329862215	0.19387217796564293	0.628228347286546	0.4827297659746423	3.1181406055947933	1.1641072515672943	0.045764346887095	2.4006524621120393	1.881613947997625	1.0545061564356715	0.6321893512427421	0.8380868172927605	0.8241784088317239	1.9368026212004277	2.218204572666534	1.0	1.0	1.0	1.0	1.0	1.0	0.0	1.0	1.0	1.0	1.0	1.0	1.0	1.0	1.0	14.0	-55122.02005510297	0.0	0.0	72.0	-1353.1040356206215
212570000	-56895.299279897554	-1413.8115658929755	-55481.48771400458	0.4675853830867002	2020.8721406443105	47.16516375870189	111.22831323943714	14.664447879283959	4.891859345412916	0.29181905728532614	0.17887700267442652	0.1916697753971776	0.33763416464306856	0.33890742039586275	0.6666012084072664	9.588748913560225E-4	0.7755568414733821	9.588748913560248E-4	0.7755568414733829	0.9248701437494024	0.048508930708962485	0.602709847699917	0.8892212487599984	1.432012221899437	2.09620357138805	0.11743287449734685	1.486098692659381	0.429990906484962	0.9753487182994582	0.9887211838937119	0.6749666392598316	0.24509307100521432	1.6336982638027002	2.5741728388610916	1.0	0.0	0.0	1.0	1.0	1.0	1.0	1.0	1.0	1.0	1.0	1.0	1.0	1.0	1.0	13.0	-55104.816178793706	0.0	0.0	78.0	-1346.6925540917791
212580000	-56879.824385748645	-1425.1824779146202	-55454.641907834026	0.485465781259167	2020.8542602461382	47.58775242433168	92.52750369943719	13.751551368074267	4.901873107257932	0.29357906628152863	0.1784029614680391	0.19400385544225823	0.3340141168081729	0.5716946853977509	0.7402098521696573	9.672701703059371E-4	0.8252516278590102	9.672701703059362E-4	0.8252516278590095	0.9329895000203996	0.692234592443835	0.23412883087424152	2.4833283137815214	2.099115703310537	0.7893461356530633	0.017497580355514086	1.1853120592877617	0.5093739423397704	0.6450867003127938	0.5186299432807117	0.6807522834623231	0.25859737115901543	1.980946755274864	0.2540654824399917	1.0	0.0	1.0	0.0	1.0	1.0	0.0	1.0	1.0	1.0	1.0	1.0	1.0	1.0	1.0	12.0	-55094.55364663804	0.0	0.0	77.0	-1359.3526844111814
212590000	-56913.34365499137	-1412.7555132194864	-55500.588141771885	0.5274989526023279	2020.812227074795	46.86766787082114	93.35646897916384	13.689402034975247	5.11176883575651	0.2888681231060203	0.17920645354861872	0.19423062503394894	0.3376947983114109	1.1384806645176093	0.7746318397913031	9.272240635117923E-4	0.7640797241579153	9.272240635117919E-4	0.7640797241579153	1.0429505388713949	0.6823515854654892	0.2706287469272759	0.43018560233778436	2.8665095764213393	0.36817144403133806	0.14637203367551377	1.1082020981542402	0.8725268640747026	0.7704137219083503	0.5363725679131646	1.5103256287072537	0.7591739408603974	1.42924553304754	1.648605699967312	1.0	0.0	0.0	0.0	1.0	1.0	0.0	1.0	1.0	1.0	1.0	1.0	1.0	1.0	1.0	11.0	-55135.07464692986	0.0	0.0	79.0	-1350.369450108872
212600000	-56890.273677517165	-1402.1900915636938	-55488.08358595347	0.5382999180781768	2020.8014261093192	47.45851862896012	88.78761595550648	13.510751238839902	4.79771871622985	0.29549382741213964	0.17721542102557364	0.19155239076593375	0.3357383607963518	1.17330338168101	0.7940421868393237	9.338626257969045E-4	0.6619267391181985	9.338626257969053E-4	0.661926739118199	0.6733458177823805	0.11226610586055806	2.192238796203715	1.3204313538004502	1.7257759950151805	0.7485706305270267	0.34871696815798847	0.34949063184250206	0.44575616642244936	0.7860621722981614	0.13027129813196994	0.7422012733197829	0.8390025622811135	1.7932425449618166	1.0145270749498951	1.0	0.0	0.0	0.0	1.0	1.0	0.0	1.0	1.0	1.0	1.0	1.0	1.0	1.0	1.0	11.0	-55120.34423085397	0.0	0.0	76.0	-1345.5688246721734
212610000	-56883.08092642405	-1436.411838165868	-55446.66908825818	0.5295501245830716	2020.8101759028143	48.20147362867013	139.23982680883967	15.457197369453802	5.584950782162454	0.2895145565264009	0.18182898493420338	0.18984568980388208	0.33881076873551247	0.3871465635611223	0.6838851052579978	9.640297066314868E-4	0.8051108241550743	9.640297066314886E-4	0.8051108241550746	1.3923257554376018	0.938730598739897	1.60272233002705	0.08330847707432466	3.4834502336166326	1.6153229952410926	0.1026833085168105	1.657694448866451	0.5825828659356433	1.5096758070978276	0.6628220256370655	1.1656362273376264	1.7230836656485602	3.338320079737879	1.0537685755292887	1.0	0.0	0.0	0.0	1.0	1.0	0.0	1.0	1.0	1.0	0.0	1.0	1.0	1.0	1.0	10.0	-55086.60145011915	0.0	0.0	78.0	-1367.6633356139082
212620000	-56875.23266300709	-1435.1079343530073	-55440.12472865408	0.47024899856911534	2020.8694770288282	47.47342519029947	128.30065156362846	14.860682258743967	5.170473563574057	0.28977957196013265	0.18222029818314311	0.19030474727839108	0.337695382578332	0.5331701200282143	0.6962372894126615	9.547621888036473E-4	1.0721038485797705	9.547621888036444E-4	1.0721038485797694	1.0071724627189278	0.39505325514479467	0.39549754337216075	0.467786880362733	1.6720223721782257	1.0138177987480166	0.19247101624276558	0.6177108791881472	0.8552418514469955	1.075520612352377	0.6944330804335657	1.3087051822421665	0.41544107693333093	2.241210645478866	0.7198979546948862	1.0	0.0	0.0	1.0	1.0	1.0	1.0	1.0	1.0	1.0	1.0	1.0	1.0	1.0	1.0	13.0	-55091.036516310196	0.0	0.0	76.0	-1354.9496887881853
212630000	-56876.30319442112	-1415.7482373998675	-55460.55495702125	0.5326984040027131	2020.8070276233946	47.16750629479856	110.21690561643898	14.430113148517535	4.751749936885484	0.29466471233273567	0.18032343382423896	0.1878082413316501	0.3372036125113741	0.2794320857855431	0.6611364104692863	9.55107943985703E-4	0.945509459895759	9.551079439857051E-4	0.9455094598957599	0.7090622494836077	1.1838000557357429	1.0222230642085708	0.24346731653917703	1.887738500734672	1.5431654258191285	2.5785964009823443	1.0318674231698124	1.3466702891580344	0.6102478670451887	1.5835489487165886	1.3982998700266185	0.6345735133223681	3.5939135339317416	1.2207241663296122	1.0	0.0	0.0	0.0	1.0	1.0	0.0	1.0	1.0	1.0	0.0	1.0	1.0	1.0	1.0	10.0	-55100.962180589624	0.0	0.0	82.0	-1342.1300672957077
212640000	-56904.52772748766	-1447.344600552205	-55457.18312693545	0.48103494298309746	2020.8586910844142	48.055813811402906	124.52704006906718	14.937851302885761	4.783516398173789	0.2902080829954106	0.1790223953042569	0.19185241897474464	0.33891710272558656	1.154509089663252	0.7795266804342686	9.376930595466945E-4	0.795349887507398	9.376930595466922E-4	0.7953498875073979	2.1116170567112373	0.6855138177457755	0.4536312575153943	0.3220319950322086	2.079243630276913	4.9363984265213015	0.8315347861128563	1.8682051851305106	1.161123330399984	0.9562916404576699	0.9260544112889556	0.5236119825159246	2.3117801695289226	1.4689435579580632	0.644156057720398	1.0	0.0	0.0	1.0	1.0	1.0	0.0	1.0	1.0	1.0	1.0	1.0	1.0	1.0	1.0	12.0	-55086.549138685325	0.0	0.0	76.0	-1373.1490706147201
212650000	-56889.56071043719	-1407.7899783020146	-55481.77073213518	0.5064515660911951	2020.833274461306	46.936168825603445	105.72386632552428	14.526175693996171	5.4765197794225715	0.28638736233962675	0.18491010422338586	0.1925396071809644	0.33616292625602173	1.3597017025380453	0.8181570431283229	9.448832559470649E-4	0.8156609640945476	9.448832559470658E-4	0.815660964094547	1.5897035386854694	0.5604651240046249	0.1914116507787746	0.611108224483015	2.9841764009555285	0.5830557124332241	1.1793612600376848	1.8353810164660747	0.7382553323903099	1.4393443747291128	0.37421278679766984	0.6927860833639833	1.0846713943019048	2.702832300383925	0.7150883670177828	1.0	1.0	1.0	1.0	1.0	1.0	0.0	1.0	1.0	1.0	1.0	1.0	1.0	1.0	1.0	14.0	-55121.44638944388	0.0	0.0	73.0	-1332.0631648574172
212660000	-56879.57493004823	-1406.9983334391588	-55472.57659660907	0.4732212696031024	2020.8665047577942	47.4774076439059	148.2590639714112	15.53185148968359	4.977301293296646	0.2975873483222216	0.17601745307797334	0.19029635976587056	0.3360988388339333	0.8839236170529144	0.7605040685894772	9.850364757219834E-4	0.7719394115452899	9.85036475721983E-4	0.7719394115452886	0.9872908710604885	0.3176624211841617	0.47042620877201324	0.2939245265899521	1.1905535698912935	0.42141651056231405	0.9995355060049227	1.5881693337973957	0.5431336767946476	0.9701509123295484	0.07652283180089531	1.1678426928132677	0.9070058677093858	1.7681915558554024	1.9010360551293277	1.0	1.0	1.0	1.0	1.0	1.0	0.0	1.0	1.0	1.0	1.0	1.0	1.0	1.0	1.0	14.0	-55112.28167942137	0.0	0.0	71.0	-1337.3569855400915
212670000	-56852.964106057116	-1397.5393882674307	-55455.42471778968	0.47979599496614567	2020.859930032431	46.744831715649276	129.34715933170628	14.957589097200257	5.244977042720253	0.29127078088477876	0.17879191878567263	0.19051511085104156	0.33942218947850594	0.6056169528955856	0.7621528976422626	9.722039557551444E-4	0.7886661935916951	9.722039557551453E-4	0.788666193591693	0.5165970474656427	0.43356288767205453	0.32080098826628756	0.4424847232883322	1.5749973721496071	2.122001248810573	0.4461928586476032	1.531048704693193	0.5612481838581314	0.3820868107014107	0.7821138732635157	1.1567091422462548	0.4306835020308017	3.5899669336974953	1.1652409719908792	1.0	0.0	1.0	0.0	1.0	1.0	0.0	1.0	1.0	1.0	0.0	1.0	1.0	1.0	1.0	11.0	-55095.29179194851	0.0	0.0	76.0	-1333.757679755486
212680000	-56875.25407913133	-1410.9277534887162	-55464.326325642614	0.5557156676304484	2020.7840103597669	47.31634431313317	144.1981222754451	15.64538571155215	5.729329195890475	0.2923217363163252	0.17614094624214174	0.1930472732287168	0.33849004421281514	0.6805610773855085	0.7424685059536986	9.849548279458728E-4	0.8308631107985233	9.849548279458721E-4	0.8308631107985212	1.0323195909460634	0.7191810283032436	0.15064359916234893	0.45533953503002794	1.157162935840703	1.4818173485931572	0.6170630324698945	1.6136621519600232	1.4516313169003592	1.4632353160546163	0.13193715025541555	0.7550891038346093	0.553329567626011	2.06236129980892	0.16011417160678754	1.0	0.0	1.0	1.0	1.0	1.0	0.0	1.0	1.0	1.0	1.0	1.0	1.0	1.0	1.0	13.0	-55110.41839047793	0.0	0.0	77.0	-1341.1777601877109
212690000	-56921.75966134549	-1425.8214186483272	-55495.938242697164	0.5229976543241606	2020.8167283730731	47.84937147048978	118.13816020359289	14.480477076917207	5.670050545696898	0.2948489783847191	0.17979665252176447	0.1905379897590455	0.3348163793344698	1.0091836102644778	0.7639715024115136	9.733459105436997E-4	0.7768273239275124	9.73345910543701E-4	0.7768273239275134	1.1724061466500295	0.4421007165716152	2.9742986687317474	0.22895948785066333	1.4384225883627393	1.2960233305036666	2.430513863660462	0.8639536361330458	0.5235281287747908	1.2008167566406336	0.7171578732541783	0.2495628130024691	0.5237427534618088	2.7313479718292153	0.5492744028715991	1.0	1.0	0.0	1.0	1.0	1.0	0.0	1.0	1.0	1.0	1.0	1.0	1.0	1.0	1.0	13.0	-55130.39961513217	0.0	0.0	76.0	-1354.2851999240804
212700000	-56929.43827209302	-1416.9077528766782	-55512.53051921634	0.5379036674212251	2020.801822359976	47.2854754630875	108.02779456273477	14.640059876766527	5.511939376989962	0.2922192349757585	0.17892951160126438	0.19256077544864192	0.33629047797433403	0.8312434961871991	0.7656668820083911	9.761863587499626E-4	0.6948610678412916	9.761863587499641E-4	0.6948610678412922	0.9216380930890399	0.4137423585615853	0.18441907467972596	1.365668514371858	3.3866304263149347	2.826538566111753	0.143031967810362	1.6076410817367475	0.8332024252625068	1.3655563447658057	0.9541261836733931	0.7147625366195695	1.091228171224344	2.7303463946627047	1.0571937927582808	1.0	0.0	0.0	1.0	1.0	1.0	0.0	1.0	1.0	1.0	1.0	1.0	1.0	1.0	1.0	12.0	-55144.61325299054	0.0	0.0	81.0	-1350.4126441050776
212710000	-56895.60596120038	-1426.601273684629	-55469.00468751575	0.5247261925000074	2020.8149998348972	47.38567509857016	111.74648937314359	14.240251163997259	5.841586215207747	0.2920554885528098	0.17916977627223094	0.19299350941680857	0.3357812257581496	1.1212052324660295	0.8083183937442652	9.867277356290624E-4	0.8766248433449272	9.867277356290604E-4	0.8766248433449267	0.39898339265377586	2.3504118828914686	1.498131437292217	0.5198861282243786	1.110536667461142	0.8910309291847819	2.300354455331126	0.2779120077707208	0.17305252177923305	1.071309207424009	0.15167281459378917	0.5312452128877467	0.4689672252587952	1.1519568909098323	0.7545847113155033	1.0	0.0	0.0	1.0	1.0	1.0	0.0	1.0	1.0	1.0	0.0	1.0	1.0	1.0	1.0	11.0	-55105.85793695515	0.0	0.0	80.0	-1358.8713144530393
212720000	-56913.79844416412	-1415.027694356321	-55498.770749807794	0.48495973007159443	2020.8547662973258	47.23826152283363	90.25745754043048	13.659548913842974	5.477133115432919	0.28879801154597745	0.17764200821490303	0.19144099697802489	0.34211898326109363	1.472301831637889	0.7793140392814946	9.905964464892163E-4	0.8282467699782875	9.905964464892146E-4	0.8282467699782875	0.5900120761120342	1.033248331344268	1.89308603711561	0.7141828063185752	0.9152655362720127	0.671170786955527	0.5871867830438446	0.8523154540483462	0.552665959958691	0.9371888541692187	0.013004113620303088	0.7252793742966844	0.4186183370512436	1.4221148937370331	0.8104597586376491	1.0	0.0	0.0	1.0	1.0	1.0	0.0	1.0	1.0	1.0	0.0	1.0	1.0	1.0	1.0	11.0	-55126.26244547925	0.0	0.0	82.0	-1350.8651334754798
212730000	-56911.68186846311	-1421.2433080854528	-55490.43856037765	0.48426674013205134	2020.8554592872654	47.52911939174353	95.07109185213702	13.929241962145854	4.941819897916347	0.2909424848617294	0.18047382647943105	0.1944446596453254	0.33413902901351317	0.6216372052868244	0.7746043664217002	9.549721751149667E-4	0.6951476447059076	9.549721751149676E-4	0.6951476447059074	0.880258699950907	0.16574968419113353	0.16479553165511887	1.1049689896619699	1.4782349685762535	1.058198182618055	1.0240770314660859	0.694999004636771	0.6548046052527433	1.1624007793310402	0.42728648252225493	0.809203879751015	0.511014709312468	2.0963735516080235	0.9591516275041121	1.0	1.0	1.0	1.0	1.0	1.0	0.0	1.0	1.0	1.0	1.0	1.0	1.0	1.0	1.0	14.0	-55111.99723216037	0.0	0.0	81.0	-1356.6710094375487
212740000	-56921.71341386867	-1420.265816043444	-55501.44759782522	0.5369366132864181	2020.802789414111	47.1875303517663	108.81425451811944	14.43952385624027	5.458330768171976	0.2938570909801193	0.17911062070431513	0.19151810612264647	0.33551418219291806	0.5525541654526425	0.7096735813991066	9.726441103004037E-4	0.9209525153441971	9.726441103004049E-4	0.920952515344198	1.7249345017982691	0.3245777276573084	0.10972438765166337	0.7213158857703834	2.105929938262948	1.7697306730645248	0.3252625357148249	1.539264944909159	1.4768068245140211	1.6320897064490334	0.34387523062837394	1.3889228877868502	2.3261336880021135	3.071520004334423	1.2526447658972522	1.0	0.0	0.0	1.0	1.0	1.0	0.0	1.0	1.0	1.0	1.0	1.0	1.0	1.0	1.0	12.0	-55133.643049264465	0.0	0.0	82.0	-1343.0774706480472
212750000	-56908.32622946904	-1401.3655409495193	-55506.960688519524	0.5325758415298149	2020.8071501858676	47.00501157934939	127.50431806713065	15.326246944877262	5.355118219766605	0.2938570909801193	0.1771289259249874	0.19009524561719063	0.3389187374777016	0.6019950578062399	0.746356796601499	9.302749811439499E-4	0.8710879030662034	9.302749811439519E-4	0.8710879030662012	0.538437601162946	0.5994196374738133	0.8653344583617747	0.9182838844002903	2.2508558471953646	1.7113967068008713	0.17128907149976358	0.967468816127938	0.3053006891541782	1.3972889901336163	0.6358445220226172	2.0398394871722716	0.8605376067926903	3.052494226704266	1.8705916948518617	1.0	1.0	0.0	1.0	1.0	1.0	0.0	1.0	1.0	1.0	1.0	1.0	1.0	1.0	1.0	13.0	-55129.408152182565	0.0	0.0	83.0	-1325.9586986643055
212760000	-56878.44192963632	-1395.7949486796479	-55482.64698095667	0.5408079057731877	2020.7989181216242	47.13071207454199	131.38702766352594	15.10304153532878	5.085728156450487	0.2922799904931518	0.17919975785605888	0.19249441705779186	0.33602583459299645	0.7991586701984094	0.7841131682966813	9.733090556343116E-4	0.7465244545451122	9.733090556343098E-4	0.7465244545451124	0.5488497355568448	0.9924564701006416	0.338298231782562	0.5887128516930555	1.862268450546714	2.314883667130201	0.8113452880120754	1.9601601007819764	0.12292955073698997	0.7648325211141294	0.6271213065897332	1.276153265819766	0.6516677848204142	2.55428722602052	0.6752201638801432	1.0	0.0	0.0	1.0	1.0	1.0	0.0	1.0	1.0	1.0	0.0	1.0	1.0	1.0	1.0	11.0	-55123.798184479005	0.0	0.0	78.0	-1332.7325090516126
212770000	-56889.81918408921	-1374.1663848541507	-55515.65279923506	0.5279476844738663	2020.8117783429234	46.14418137863143	110.77010812714585	14.724360802906272	5.317009707642399	0.2943890972411292	0.17929661382883638	0.19138999360968942	0.33492429532034396	0.8175323392629182	0.7579220051081332	9.665898848196908E-4	0.764254137053519	9.665898848196903E-4	0.7642541370535182	0.6177563730809518	0.43133614764211603	0.3627037542768555	0.8015121518865138	2.13628655958906	1.4438957005966928	0.6293904048933648	1.0207124222543462	1.2458107135492063	1.03413097499143	0.6768322702037465	1.082735647037078	1.0095391748178364	1.8637655527820782	0.8639127497086777	1.0	1.0	1.0	1.0	1.0	1.0	0.0	1.0	1.0	1.0	0.0	1.0	1.0	1.0	1.0	13.0	-55150.18824064166	0.0	0.0	78.0	-1307.1852623944997
212780000	-56896.76353463465	-1390.887866465134	-55505.875668169516	0.5004742986344882	2020.8392517287627	47.2236269758324	95.9734590515773	14.266691974619146	5.159403122921888	0.2884112370889588	0.18134254308862396	0.19335611330458427	0.33689010651783186	0.4623319412960357	0.7328173971539037	9.50158763865844E-4	0.7851622653518168	9.501587638658459E-4	0.7851622653518192	0.7350683662333698	0.03416997194387049	2.0564452806629645	0.2780432148721383	0.7406591522333281	1.2937604315068028	0.8567862992318755	1.401439998717897	0.6128697377882788	0.6761156644532316	3.0198158795007664	0.7888077061448913	0.38200347224041836	2.049119148661325	0.7634084279010899	1.0	0.0	0.0	1.0	1.0	1.0	0.0	1.0	1.0	1.0	0.0	1.0	1.0	1.0	1.0	11.0	-55142.983563351685	0.0	0.0	79.0	-1327.2837510746094
212790000	-56885.68566326303	-1387.4404604870451	-55498.24520277599	0.5045029962549171	2020.8352230311425	46.56759639896552	102.16612402434015	14.453893210763704	5.874167763244822	0.29339076964186045	0.18134987072879769	0.19148697327245653	0.33377238635688433	0.5167319379806772	0.7310454436736408	9.92490949996638E-4	0.9301233254187465	9.924909499966364E-4	0.9301233254187476	0.7633956713951948	0.44051845016935764	0.4182996513990138	0.15731283487290582	1.6046217744084146	2.444787003722584	0.20480169540455187	0.32161077323421783	0.844049741751578	1.1200444381131407	0.012957712728304187	0.33434997306318975	0.6006566965519067	2.171709721167465	1.5105023214049014	1.0	1.0	0.0	1.0	1.0	1.0	0.0	1.0	1.0	1.0	0.0	1.0	1.0	1.0	1.0	12.0	-55130.75905880177	0.0	0.0	77.0	-1317.5741687974744
212800000	-56869.475539185165	-1365.2867582966542	-55504.18878088851	0.4931346021868923	2020.8465914252104	45.553740627882874	95.2966775883745	14.261976313146151	4.8418341649189935	0.2906646162823869	0.17619385424613607	0.19365608768720188	0.33948544178427426	0.33493165413174253	0.6805038722644399	9.973613406800358E-4	0.8326867238873977	9.973613406800321E-4	0.8326867238873973	0.38510454337181194	2.9000846323392304	0.580759244774618	0.4512228734903732	1.0299341430388738	1.4469691705120293	1.6695352060721678	0.5191993357953684	0.8341244575694656	0.46625630894831854	0.4948540724020912	0.3554961620929321	0.27418699920745543	1.9495276242200272	0.5006498027713746	1.0	0.0	1.0	0.0	1.0	1.0	0.0	1.0	1.0	1.0	1.0	1.0	1.0	1.0	1.0	12.0	-55142.91865290203	0.0	0.0	77.0	-1300.649873044088
212810000	-56857.17830953818	-1359.2826391197552	-55497.89567041843	0.513675242047027	2020.8260507853504	45.4210782873734	120.9600776935686	15.386612685846986	4.88192562236913	0.2938540108067652	0.17794425777045297	0.19007755710382465	0.33812417431895625	0.4822715828154872	0.7100334406980823	9.935687342135931E-4	0.8725371127792981	9.935687342135942E-4	0.8725371127792959	0.892201759282217	2.1672517257741353	0.38983430043587314	0.28187452790299333	1.9094174383530427	0.8365284001615872	0.06748333906734262	0.656799751560443	0.629816494685607	1.0250079153055456	0.15578477882658778	0.9829248069756621	0.38407312415343275	1.2397848294648641	1.0682792954037186	1.0	0.0	1.0	0.0	1.0	1.0	0.0	1.0	1.0	1.0	1.0	1.0	1.0	1.0	1.0	12.0	-55129.81881698074	0.0	0.0	78.0	-1293.5364760143373
212820000	-56887.4826392795	-1372.4164834080448	-55515.06615587146	0.49106220339924156	2020.848663823998	46.33275271723875	128.78931970503587	14.992934914790535	5.595180059950881	0.2899113251296643	0.1825395050853071	0.19440141637996314	0.33314775340506453	0.4745618290959082	0.7119516983191374	9.926576132303969E-4	0.7767455677273426	9.926576132304E-4	0.7767455677273453	0.6840021996446125	1.1654151881046886	0.22058266824539546	0.5389864720553131	0.866817357926401	2.7424973391703804	0.13765069654298706	0.9350778263506824	0.520290675262388	0.42919335360311256	0.0657020826162024	0.19585900255276076	0.48315684830461286	2.2984835195085864	1.2580355061904933	1.0	0.0	1.0	0.0	1.0	1.0	0.0	1.0	1.0	1.0	1.0	1.0	1.0	1.0	1.0	12.0	-55137.01586626394	0.0	0.0	78.0	-1310.289750948087
212830000	-56908.387771943926	-1379.2229384732998	-55529.164833470626	0.4583050278048964	2020.8814209995924	46.13931315096513	135.2159528142628	15.278506012630762	4.802970009092117	0.28908950398602556	0.18344727935575966	0.1911126161442101	0.3363506005140036	0.5535226474557243	0.6846361439827505	9.867084089064974E-4	0.864506431100023	9.867084089064946E-4	0.8645064311000198	0.8185750606453412	2.1682205229058154	0.4970255782575654	1.2542501591027877	0.890737526868576	1.1100786816927906	0.12087999120480952	0.7414896956584356	0.33477990726592577	0.4588648496544278	2.1234016932611213	0.7650919800942251	0.31575177807550736	1.8538779141316373	0.8029134464903857	1.0	0.0	1.0	0.0	1.0	1.0	0.0	1.0	1.0	1.0	0.0	1.0	1.0	1.0	1.0	11.0	-55147.90520431739	0.0	0.0	83.0	-1313.746130314677
212840000	-56898.173336891996	-1396.959674769963	-55501.213662122034	0.4889128992492249	2020.850813128148	47.188038253506335	104.85327766212318	14.329154738704005	5.344606853844983	0.2932368015676145	0.18153874812274803	0.18921436772198488	0.3360100825876515	0.48004444689266784	0.7556067244075619	9.45587756612352E-4	0.7519459721627898	9.455877566123555E-4	0.7519459721627906	0.6575940043812458	0.3617921367438141	0.46088695028055665	1.1925449724680741	1.460529913432146	0.46170151017806244	0.7919298794699966	0.4956416628668973	0.21111017506546195	0.42620928221166865	0.6011518758110138	0.8667030075976618	0.32922287231644526	1.7824710174246463	0.8680360914832208	1.0	0.0	1.0	0.0	1.0	1.0	0.0	1.0	1.0	1.0	1.0	1.0	1.0	1.0	1.0	12.0	-55123.91873994408	0.0	0.0	81.0	-1337.2060453634303
212850000	-56918.179670253	-1400.89021086645	-55517.28945938655	0.5341640121364015	2020.8055620152609	47.08945885168	112.38065198279223	14.368090465876	4.901627481211576	0.29085522029718425	0.18279680249203492	0.1941353583867819	0.3322126188239979	1.0882643200134905	0.7971187390687048	9.806967993547413E-4	0.5620826229498413	9.806967993547416E-4	0.5620826229498419	0.44903120270258123	0.25364361782084144	2.77753512967957	2.1273878925929823	3.005566945128798	0.9947519326179975	0.11680858822260787	0.720049503450531	0.5914423666105885	0.553728746425202	0.5510039821147587	1.4362619620029766	1.439516078643212	1.7490100703411604	1.3564139522485419	1.0	1.0	0.0	0.0	1.0	1.0	0.0	1.0	1.0	1.0	1.0	1.0	1.0	1.0	1.0	12.0	-55143.55448781581	0.0	0.0	75.0	-1341.9765093218002
212860000	-56921.74127035901	-1434.6997126510294	-55487.04155770798	0.4730475768507403	2020.8666784505465	47.28397673074786	86.07551777390754	13.599608500245173	5.018235485930928	0.2885411900559302	0.18207291407738727	0.19387210014123232	0.33551379572544915	1.1317911091676405	0.8097411735022382	9.753032915970341E-4	0.8025159477882078	9.753032915970329E-4	0.8025159477882098	1.2170362484324642	0.5250452678670917	0.10244268468273461	1.2538594382455928	1.7718229255599245	1.3434569730032904	1.5931776321256879	0.8706728697584601	0.1836166875555894	1.143121586215886	1.1064395496604769	0.6211812673152263	0.34102878354074073	2.5987777642987213	1.1161726039218494	1.0	0.0	1.0	1.0	1.0	1.0	0.0	1.0	1.0	1.0	1.0	1.0	1.0	1.0	1.0	13.0	-55127.71782713039	0.0	0.0	75.0	-1364.1751259494627
212870000	-56912.67497072055	-1414.009022462912	-55498.66594825764	0.46239080470288935	2020.8773352226945	47.47900619966802	98.72251091580202	14.047371500964196	5.213141341337728	0.29098688366997283	0.17728573390128485	0.19632505410060438	0.3354023283281369	0.7919848281198352	0.7751240026453322	9.595131623768015E-4	0.8175071272569702	9.595131623768012E-4	0.8175071272569712	0.5226758305913284	0.7517557458454461	0.34063162224888455	0.8156705015453888	1.7465832739922562	1.7531698424272695	2.3669527647734876	0.4255052820717574	0.054941956381261196	0.7580360369893877	0.15116779416401813	1.3382521092694224	0.6124734748379289	1.4685927267415873	0.4444815685752966	1.0	0.0	1.0	0.0	1.0	1.0	0.0	1.0	1.0	1.0	1.0	1.0	1.0	1.0	1.0	12.0	-55120.77226017255	0.0	0.0	83.0	-1347.776402677603
212880000	-56931.76799633479	-1434.8187617328601	-55496.94923460193	0.4861660780999876	2020.8535599492973	47.21756785286622	76.43830362695911	13.283357468302581	4.596126286108684	0.28954744891539747	0.18121491704607381	0.19465655352289152	0.3345810805156362	0.7357614027208065	0.7712961881270624	9.689678693349422E-4	0.8209159699985401	9.689678693349433E-4	0.8209159699985408	0.3487046282243002	0.4432086341519858	0.3467426627398567	0.8501559334602921	1.9563781510764944	1.0664799897368105	2.2457531339627175	1.2896812506230322	1.5791243570037412	0.9962700012896313	0.1610513179114564	1.7516870405091733	1.6426463849146495	2.0992197324715485	0.7388420759441331	1.0	1.0	1.0	0.0	1.0	1.0	0.0	1.0	1.0	1.0	1.0	1.0	1.0	1.0	1.0	13.0	-55131.87874661745	0.0	0.0	76.0	-1362.7723671899416
212890000	-56976.205517217095	-1447.8875181761905	-55528.317999040904	0.46521507969448894	2020.874510947703	47.705715547157375	101.42456517701251	13.65313652866448	5.509292523270926	0.2938666631281389	0.17884628406472716	0.18903250126348295	0.33825455154365	1.1558293467037075	0.79272280205195	9.708103217023876E-4	0.9468948388090993	9.708103217023876E-4	0.9468948388090985	0.5398027174004753	0.556598347585115	0.5545399441460855	1.2545811376737617	2.2076955698863543	0.46464398882587615	0.5000518039434692	1.6040933903368566	0.7554811951114717	1.6852000270855771	2.131413500148732	1.414496166970488	1.0329783789253142	2.1142136188783436	1.3578799557091732	1.0	1.0	0.0	0.0	1.0	1.0	0.0	1.0	1.0	1.0	0.0	1.0	1.0	1.0	1.0	11.0	-55140.09138974968	0.0	0.0	82.0	-1372.0855830798384
212900000	-56927.193880635554	-1423.4771815416348	-55503.71669909392	0.47317809075841666	2020.8665479366389	47.07345373291428	86.82814847929224	13.40845007164668	4.9118637594219745	0.2919930272546864	0.1797441000109993	0.1927903309173583	0.335472541816955	0.7518326241497129	0.750063380160293	9.95381944299289E-4	0.7926958689512962	9.953819442992885E-4	0.7926958689512938	0.3396886932401802	1.4513209770194133	0.22292272237298075	0.9869444417568973	1.8286442530245306	0.6640078358214915	0.03404614037124907	1.6259981805192572	1.2815317935444854	0.6966516118601754	0.11286467846214829	0.5584566257793797	0.7061979468402647	2.1490215669546213	1.2494693364993956	1.0	1.0	1.0	0.0	1.0	1.0	0.0	1.0	1.0	1.0	0.0	1.0	1.0	1.0	1.0	12.0	-55127.483887373426	0.0	0.0	81.0	-1358.6965800439361
212910000	-56934.361194673074	-1427.5014081952404	-55506.859786477835	0.5304489820613263	2020.809277045336	47.8676608099601	114.92623549691731	14.371854066319722	4.804081713939481	0.29303229108408346	0.17772216317318515	0.19229597673983653	0.3369495690028939	0.6007618518187643	0.7564046833399839	9.725393050075509E-4	0.7831491754638525	9.725393050075519E-4	0.7831491754638537	0.709438906900239	0.23793253312634358	0.661893643294595	0.6647686614999849	1.4906187705441256	1.475170575291392	1.5309253639904519	1.470662811805923	0.059020286165158954	1.1217662125596501	0.2777947514655018	0.8368973878450054	1.2769736012813135	2.434013996192406	1.1704444052796001	1.0	0.0	0.0	0.0	1.0	1.0	0.0	1.0	1.0	1.0	1.0	1.0	1.0	1.0	1.0	11.0	-55135.39107709633	0.0	0.0	87.0	-1363.407090927933
212920000	-56922.0914860861	-1431.1900985453137	-55490.90138754079	0.4874881991016324	2020.8522378282958	48.00489839101082	114.75627213595706	14.589411636964869	5.276840995309468	0.2911996942934248	0.17821436189826032	0.1922867801605004	0.3382991636478136	0.9979627638206904	0.7564158691231093	9.965221106805755E-4	0.7255932887231765	9.96522110680573E-4	0.7255932887231745	1.2034903476263608	3.0057087681840766	0.4106492416568649	0.42549281223668944	2.167161147449823	2.428540242643268	0.3444215582161691	0.514246541927791	0.7362433029643602	1.2657320165518156	0.0976508240498176	0.6811459327375317	1.1646378575028808	1.3692522448516944	1.4597826559019491	1.0	0.0	1.0	0.0	1.0	1.0	0.0	1.0	1.0	1.0	0.0	1.0	1.0	1.0	1.0	11.0	-55122.64391329654	0.0	0.0	78.0	-1367.009045922217
212930000	-56942.743644535185	-1428.4598377721545	-55514.28380676303	0.4661563910976489	2020.8735696362996	47.15309450521392	106.74239614722569	14.163146028354028	4.639458371782934	0.29327212281333276	0.1779917774592508	0.19494622982957668	0.3337898698978388	1.2759372279753685	0.8012142711072114	9.911959392238524E-4	0.9018264169807005	9.911959392238507E-4	0.9018264169807	1.5233415138425188	0.18170996599063216	1.2011612733381531	0.17481873272637757	3.1756081599712918	1.8699522340366317	0.255976699398727	1.0237768329130013	1.9969651719364696	1.4768396809926323	0.6129489110212473	0.5067040329911287	0.17842222606465352	1.75201917585817	1.0592192097683701	1.0	0.0	0.0	0.0	1.0	1.0	0.0	1.0	0.0	1.0	1.0	1.0	1.0	1.0	1.0	10.0	-55146.492588948524	0.0	0.0	87.0	-1358.6109897894648
212940000	-56901.40884193683	-1419.9402403324634	-55481.46860160436	0.4876957765215225	2020.8520302508757	46.686136488138	105.67547801714676	14.326975661136556	4.758601621141755	0.2871958868080933	0.18228563234033562	0.1911033263688722	0.33941515448269793	1.1014791363270477	0.798166633028521	9.569876785174104E-4	1.0532505497653122	9.5698767851741E-4	1.0532505497653113	0.35985997596602687	0.5288951780697145	1.0013948256838463	0.12666089560271382	1.2052853059273985	0.9254327908685137	3.06994272889756	0.1866618170267286	3.808574153119938	0.7955041479380411	0.37316928171422936	0.8222045490570314	0.409176040322067	0.8343599360902649	0.18001174659125585	1.0	0.0	0.0	1.0	1.0	1.0	0.0	1.0	0.0	1.0	1.0	1.0	1.0	1.0	1.0	11.0	-55107.97451472321	0.0	0.0	88.0	-1343.8876604180416
212950000	-56871.18306079436	-1401.4641851514614	-55469.7188756429	0.4797673446980698	2020.8599586826992	46.83067417129293	110.1740492812733	14.689664238650524	5.05014516291847	0.2949572991919142	0.17218579584489951	0.19173065744779247	0.34112624751539283	0.5340385087023882	0.7172501935881557	9.647145835699735E-4	0.974096509351299	9.647145835699748E-4	0.9740965093512995	1.2969773143990397	0.7111043278490559	0.4764382017238257	0.050973485429507435	2.350696100192896	2.268238019297741	0.09619237619584267	0.502115278310601	0.10980856200578142	1.908290056150981	1.5407941555308209	0.3327679578127122	0.8505535797379908	2.925299869697796	0.8404392755402167	1.0	0.0	0.0	0.0	1.0	1.0	0.0	1.0	1.0	1.0	1.0	1.0	1.0	1.0	1.0	11.0	-55104.20459815607	0.0	0.0	84.0	-1328.3809227400086
212960000	-56887.71851899868	-1381.2721013593612	-55506.446417639316	0.5120617274056355	2020.8276642999917	46.10205627942507	122.0191295036738	15.067468565435357	5.607567813428299	0.28865312775223384	0.17942266387325242	0.1930483681123058	0.33887584026220696	0.5085860593693159	0.7410723912324583	9.958606726145507E-4	0.7699151277751201	9.958606726145494E-4	0.76991512777512	0.612977763483339	2.7400780894604218	0.5188843988972132	0.1378623762363084	1.5103338311003152	1.4069917494674218	0.07124893505507679	0.5171470982792545	0.19539253899818626	0.6715200994289007	0.1374124461458778	0.38020570395207376	1.3286841803618221	2.4538430319194653	0.25632437882877307	1.0	0.0	1.0	1.0	1.0	1.0	0.0	1.0	1.0	1.0	1.0	1.0	1.0	1.0	1.0	13.0	-55122.28890898413	0.0	0.0	83.0	-1316.7802401682045
212970000	-56851.56782310171	-1358.221674369588	-55493.34614873212	0.48636099802274435	2020.8533650293746	45.64539484097986	89.99521210403975	13.871787366956609	5.274923426678224	0.29481602168740306	0.17733488084547167	0.19086740709258732	0.33698169037453707	1.503461376801513	0.807294010497782	9.856291185212141E-4	0.6385711693694907	9.856291185212165E-4	0.6385711693694915	0.4178325437871979	3.073466890979303	0.7969459366103478	1.090496206426451	0.6208925908722432	1.3606292002622682	0.2770692374022437	1.2155739331417608	0.41797931991150206	1.014953916108462	0.01935094868814309	0.5436563865585089	0.741080381094734	1.1680528123269744	0.4200538691138076	1.0	0.0	1.0	0.0	1.0	1.0	0.0	1.0	1.0	1.0	0.0	1.0	1.0	1.0	1.0	11.0	-55104.760962734246	0.0	0.0	85.0	-1303.0993708674978
212980000	-56867.637130890405	-1371.9154578686184	-55495.721673021784	0.48719835927891286	2020.8525276681185	45.054599887186775	96.97288849841955	14.409942838188845	5.168975388654658	0.2925523802567947	0.17744685620370756	0.19122825600398816	0.3387725075355087	1.1926623944945245	0.7932537984856816	9.872136566199657E-4	0.8742841165507967	9.872136566199668E-4	0.874284116550796	1.4734681679613253	0.031600260783197505	0.3660986026359201	0.2483895268798316	2.381356536133045	1.1355098781448676	0.35787839414924866	0.4361552463658881	0.548200060493141	1.1647776146191808	1.5222554477627082	0.48886755443386354	1.5272211124340755	2.2724283264682263	0.5478105724798598	1.0	1.0	1.0	1.0	1.0	1.0	0.0	1.0	1.0	1.0	1.0	1.0	1.0	1.0	1.0	14.0	-55109.22161480658	0.0	0.0	82.0	-1298.311076592342
212990000	-56862.87008464491	-1367.792741911708	-55495.077342733195	0.48301612136733146	2020.85670990603	44.83876054971643	83.50397105287404	13.802366474903085	4.577449291340766	0.29602914819156756	0.17774437192063838	0.1916785930572578	0.33454788683053543	0.8558692429611424	0.7614901294777979	9.920100308027468E-4	0.8150366172600626	9.920100308027473E-4	0.8150366172600642	2.1356774934067246	0.27633001029362353	0.6476612246528622	0.5393609449411035	1.4484660120345854	2.0461210137532495	0.13937069766488488	1.193326499988644	0.9146871903331181	3.084622013940304	1.2290154923067367	1.1350613452183596	4.060457002266753	1.3466061098922621	0.7801289541965858	1.0	0.0	1.0	1.0	1.0	1.0	0.0	1.0	1.0	1.0	0.0	1.0	1.0	1.0	1.0	12.0	-55105.12331198144	0.0	0.0	83.0	-1296.5971455379636
213000000	-56851.96748381944	-1381.4342009775619	-55470.533282841876	0.5481725323624838	2020.7915534950348	45.46186719533871	66.37249319758075	12.702967147346955	5.055484659033019	0.28977665595757607	0.18235310921569126	0.19295011192559736	0.3349201229011345	0.8633521770829214	0.7919881901977228	9.727421124124983E-4	0.8297554839894578	9.727421124124996E-4	0.8297554839894582	0.2464156994743411	0.5045414671025521	0.8950901814671783	0.10877214415440482	1.0229692928525913	0.9820383498197973	0.5492784700961334	0.5902903853022782	0.18895770502667358	0.7253302318162176	0.062033796267391986	0.4223961769325334	1.583119168121704	1.3581005138707103	0.6139483373011623	1.0	0.0	1.0	1.0	1.0	1.0	0.0	1.0	1.0	1.0	0.0	1.0	1.0	1.0	0.0	11.0	-55105.548755192074	0.0	0.0	78.0	-1322.585607518359
213010000	-56880.850367425184	-1401.9514267027819	-55478.8989407224	0.44786089424312553	2020.8918651331542	45.65649746014726	85.5671305407065	13.49163810887603	5.0149957632059685	0.29203935173183765	0.18173959215318394	0.1898708332544524	0.3363502228605252	0.42520426828803104	0.7114048906244682	9.711209714651158E-4	0.976159238338753	9.711209714651194E-4	0.9761592383387551	0.3515068582892412	0.13345133738229886	0.3670960376430898	1.324948004866715	1.0949151696450896	0.9410657457082813	1.3342454511141801	0.7549876646684035	0.3218861479816507	0.9317978548707093	0.051494482955685705	0.7974151307416384	1.621017785272671	0.7462446657998917	2.8007393197360475	1.0	1.0	1.0	0.0	1.0	1.0	0.0	1.0	1.0	1.0	0.0	1.0	1.0	1.0	0.0	11.0	-55108.33203252392	0.0	0.0	85.0	-1333.0840182457155
213020000	-56870.27378109069	-1387.0946299816078	-55483.179151109085	0.48510104473365356	2020.8546249826636	45.847436254810376	85.78825885740935	13.439640201152832	5.556008054390816	0.2946442369101402	0.18008056956936386	0.1888058383676447	0.3364693551528504	0.4974759241278184	0.7189871826373129	9.875222868218916E-4	0.8484691677911314	9.875222868218937E-4	0.8484691677911322	0.5915181973872587	1.9847954631894622	0.15391594337687578	0.7564181689562194	1.8778369181046772	0.885805260361405	0.8984227348843832	1.5870821259666592	0.4070465591001961	0.9083258325593841	0.46857437408065405	1.0047518766916563	2.275078534207238	2.7944104579971456	1.531714761999543	1.0	0.0	1.0	1.0	1.0	1.0	0.0	1.0	1.0	1.0	0.0	1.0	1.0	1.0	0.0	11.0	-55099.85065033099	0.0	0.0	84.0	-1319.1218293122113
213030000	-56838.97517970794	-1375.9638485226644	-55463.01133118527	0.43953352244433935	2020.9001925049529	45.10815332792567	96.47951611662354	14.2888406804853	4.911421525319879	0.28990425401304953	0.1781393355128228	0.19359473144737357	0.33836167902675335	0.613488867815528	0.7386179910184015	9.938716306099893E-4	0.8432211002846767	9.938716306099882E-4	0.8432211002846773	0.7059303671209254	2.462276780773826	0.47426569516140804	0.16044817340529408	1.6219035542044031	2.8773536419623813	0.820215613241161	0.7486238342912689	0.12606201494313474	1.0044843402521288	0.7180095784804892	1.231892188338846	2.2914377247094926	3.692962388683766	0.8399710954391351	1.0	0.0	1.0	1.0	1.0	1.0	0.0	1.0	1.0	1.0	1.0	1.0	1.0	1.0	0.0	12.0	-55088.63601089199	0.0	0.0	81.0	-1304.7043524532942
213040000	-56859.78064745432	-1364.2973076625296	-55495.48333979179	0.44207211472550834	2020.8976539126718	45.17718789256303	96.56328100095986	14.488096026020322	5.338592538338803	0.2911080948354465	0.18099360538637002	0.1907339256399833	0.3371643741381995	0.8343205718383754	0.7711487529625121	9.750299542844292E-4	0.8440760194322195	9.750299542844298E-4	0.8440760194322195	2.6715121539637767	0.31397393114496125	0.530701775942105	0.029147442598416645	4.095471627317334	2.4208193287092814	0.985417370005752	1.3095753288943244	1.054283790354714	0.6355790543094738	0.2308979790896713	1.5105471825168093	3.2126292743439073	4.844737703954904	1.6607657368787183	1.0	0.0	1.0	0.0	1.0	1.0	0.0	1.0	0.0	1.0	1.0	1.0	1.0	1.0	1.0	11.0	-55125.54974714884	0.0	0.0	81.0	-1288.961712767509
213050000	-56875.500489457765	-1377.0379191048064	-55498.46257035296	0.45663952959940596	2020.8830864977979	45.61535501730485	114.86924879324576	14.961581381279059	5.144184980932481	0.2881973739160705	0.18229848781089628	0.19336757870946256	0.3361365595635699	0.7958288363909171	0.7634524702383098	9.906563780063603E-4	0.8654678516220846	9.90656378006364E-4	0.8654678516220877	1.3335951548339449	0.4864122602335854	0.915569821191165	0.05823702871443342	2.155907863394054	1.4936640712430447	3.2479926244470674	0.40785852887382595	0.6281619184146086	1.5934263343911368	0.591730126711648	0.7479989721840131	1.8912288859854656	2.032434412286679	0.9615860722335033	1.0	1.0	1.0	0.0	1.0	1.0	0.0	1.0	0.0	1.0	1.0	1.0	1.0	1.0	1.0	12.0	-55105.10557010134	0.0	0.0	85.0	-1304.948158199151
213060000	-56879.6128114624	-1400.1669606698583	-55479.445850792545	0.47392319157255414	2020.8658028358248	46.32707387601568	99.77436358877905	14.333502834318793	5.153377232589429	0.2933408214907497	0.18044971444959645	0.19123718581823668	0.33497227824141645	1.6219948827548323	0.7744816461233399	9.943177176004645E-4	1.093368951598798	9.94317717600465E-4	1.093368951598799	0.32772679975317304	1.329954377185751	3.278217926951307	0.0998682737382227	0.5261100581305788	0.8692720799015485	4.369102757684779	0.8942652579682682	0.30874227254216297	0.7656662354566072	1.3790686571004367	0.6215166305035399	0.8858615766660827	1.020786820013719	1.8450425767219174	1.0	0.0	0.0	1.0	1.0	1.0	0.0	1.0	1.0	1.0	0.0	1.0	1.0	1.0	0.0	10.0	-55101.56555163304	0.0	0.0	84.0	-1319.7817195611283
213070000	-56877.12658263558	-1384.6376209990121	-55492.48896163657	0.48157650129665014	2020.8581495261008	46.203320195300805	119.78912736095926	14.976573110071422	5.424317091332945	0.29528050213416523	0.17763246825642579	0.19253935527005364	0.3345476743393546	0.9809185995925409	0.7739112704125232	9.666414393191677E-4	0.9213325933607023	9.666414393191674E-4	0.9213325933607033	0.9617719874267117	1.6714275049464398	0.2625365479719005	0.33068088457528405	1.1502834164184486	1.4773232534865413	0.13693228606598706	1.4369253564064681	0.3288921747531053	0.7921522745623538	3.4368547965526437	0.7152377379213912	1.2956215217615534	1.5995722129624983	0.482310527620255	1.0	0.0	0.0	0.0	1.0	1.0	0.0	1.0	1.0	1.0	0.0	1.0	1.0	1.0	1.0	10.0	-55104.02179360586	0.0	0.0	89.0	-1315.8831245116692
213080000	-56866.61884944779	-1374.6240974976922	-55491.9947519501	0.48220848835172836	2020.8575175390456	45.4022767615884	100.92927213037737	14.510056153948812	4.5380601585577045	0.29460727992358604	0.17909754129350947	0.1911500631765237	0.3351451156063801	1.251706334293712	0.8017731929811274	9.621474715405863E-4	0.9313304356824763	9.621474715405846E-4	0.9313304356824735	0.892030526418344	1.668442929212314	0.30545187246164607	1.3862003569199641	1.1123830094554876	1.7852257134362084	1.0517272870512124	0.7799864951740684	0.43676617802258794	0.5144807754036016	0.04982282062624343	0.2069686884733218	1.0296868050330448	1.7403083878989787	0.44175908115052215	1.0	0.0	1.0	0.0	1.0	1.0	0.0	1.0	1.0	1.0	0.0	1.0	1.0	1.0	0.0	10.0	-55098.67154471832	0.0	0.0	91.0	-1308.6983352390823
213090000	-56894.99136599411	-1390.7134719015532	-55504.27789409256	0.5073632270539989	2020.8323628003434	46.336514773644105	80.64170743280754	13.503141247217597	5.561069072966467	0.2937768954822109	0.1783148601290376	0.1932544844665802	0.33465375992217056	0.8610418731041922	0.7870644867975665	9.532190235224414E-4	0.7390644387428867	9.532190235224411E-4	0.7390644387428876	1.4178961137735382	1.0259414174113257	1.0496342643624739	0.03532865388069734	1.654748745749511	2.720364067473697	0.12612006244703144	1.6603448741270381	0.41880184344874405	2.0601553306838642	1.0103438395571414	0.41994517802958964	2.6102590143978754	2.109566956146973	0.06338091147316147	1.0	0.0	1.0	0.0	1.0	1.0	0.0	1.0	1.0	1.0	0.0	1.0	1.0	1.0	0.0	10.0	-55108.74968018079	0.0	0.0	86.0	-1328.7033771224053
213100000	-56892.77403226565	-1401.746589204812	-55491.02744306083	0.4802963160305072	2020.8594297113668	46.65627137316609	77.37253855038804	13.418874025392942	5.745054487699332	0.29604997458911025	0.1786818274681169	0.19139125451313818	0.33387694342963387	1.8413549760126102	0.817839758220928	9.917776205724887E-4	0.8307106716823341	9.917776205724913E-4	0.830710671682337	0.9128296715500627	1.5922506951919277	3.7064923168362216	0.8435736060146404	2.0292168464209213	0.9727089596276	2.4942411919055267	1.515956231821089	0.2782727565467787	0.9766159590019914	2.0485785220353896	0.8543665914165546	2.0442709839063657	2.6827446611588712	0.6381312873172778	1.0	0.0	0.0	1.0	1.0	1.0	0.0	1.0	1.0	1.0	0.0	1.0	1.0	1.0	0.0	10.0	-55104.8195345434	0.0	0.0	81.0	-1327.9956750489325
213110000	-56873.30405332404	-1385.4878727475586	-55487.81618057648	0.4852341451522592	2020.8544918822452	46.04613186255858	115.58232909192398	14.911380226514458	5.408492459643851	0.2945984853544769	0.1786818274681169	0.19383396157754812	0.3328857255998572	0.7833295015708825	0.7455720667666971	9.844667933918694E-4	0.9806896625161545	9.844667933918683E-4	0.9806896625161529	1.2702285466987526	0.35023693929811345	0.2670061270227368	0.5288098074308283	1.4737401002266282	1.404882669222067	1.0888171769696833	0.7781671243967963	0.34383845553384795	1.182661928842815	0.8542491509041639	1.0845182233475128	0.9869436543628398	1.3347922325468256	0.8707729937037821	1.0	0.0	0.0	0.0	1.0	1.0	0.0	1.0	1.0	1.0	0.0	1.0	1.0	1.0	1.0	10.0	-55117.285985889364	0.0	0.0	87.0	-1316.8067621822995
213120000	-56889.1274209924	-1396.815340533555	-55492.31208045885	0.46978714651567044	2020.8699388808816	45.97535538393133	150.14029319126058	15.944971441331196	4.990176626017274	0.2946055577044618	0.17713963514600733	0.19225844791853783	0.33599635923099214	1.423331092780887	0.8092385300386244	9.984523113219486E-4	0.9443436787371956	9.984523113219484E-4	0.9443436787371975	0.9340030521441137	0.5007794292716551	1.855777852832319	1.4069887449854521	1.7369961797972309	2.9597726875347523	0.9047263556002195	1.2520992106120448	0.4081140276329161	1.4515290969568695	0.07118610836451957	0.3888775709332189	1.0008532084436497	1.899144067598793	0.36945112966667626	1.0	0.0	0.0	0.0	1.0	1.0	0.0	1.0	1.0	1.0	0.0	1.0	1.0	1.0	0.0	9.0	-55116.82553052184	0.0	0.0	88.0	-1327.1100334434987
213130000	-56869.79114775933	-1393.9934986112464	-55475.79764914808	0.4870214506699986	2020.8527045767273	46.79336005013507	120.34343408991701	15.063193616384442	5.243500025303613	0.29174683111803307	0.17774798357874413	0.1931085566661437	0.3373966286370782	1.059852930846976	0.7981188275546841	9.506802490079466E-4	1.0170159915552206	9.506802490079476E-4	1.017015991555221	0.5588609915651161	1.168263311074493	0.8858351328890594	1.3701586235553973	0.7394323848811508	0.9739942748661563	0.20780459026784115	1.2295304716060576	0.14431397120478734	1.1106016653509725	0.48294391494602723	0.19775347901807097	0.798450198352104	1.19511322586933	0.07159770179863593	1.0	0.0	0.0	0.0	1.0	1.0	0.0	1.0	1.0	1.0	0.0	1.0	1.0	1.0	0.0	9.0	-55107.35701989382	0.0	0.0	88.0	-1326.9799664248467
213140000	-56881.49936756968	-1397.1608097816786	-55484.338557788	0.5610596051962483	2020.778666422201	46.497344808367345	97.96808505667867	14.568465724354935	5.024705393929368	0.2933139607805794	0.18135449981926904	0.18915045530639224	0.33618108409375846	0.9369002094838049	0.7746204608695013	9.660484267892352E-4	0.7726077053693104	9.660484267892342E-4	0.7726077053693112	1.2481151626960065	3.304822421194898	0.383377884863228	0.3308074179886488	2.15021793511863	1.8062435022766539	0.12523786977325746	0.8571323657737141	0.31559690586819894	1.3088008673411335	1.5414896968775742	0.2171661324595834	1.179960403308102	1.739829473317096	0.9502555055633012	1.0	0.0	1.0	1.0	1.0	1.0	0.0	1.0	1.0	1.0	0.0	1.0	1.0	1.0	1.0	12.0	-55119.13858711555	0.0	0.0	77.0	-1329.6923987798855
213150000	-56868.313220700955	-1404.040176816964	-55464.27304388399	0.5353540476257171	2020.8043719797715	46.65910032329387	97.88367926466395	14.241931531983312	4.960105290405607	0.29156829062654804	0.18370747649582933	0.19202862923071495	0.33269560364690676	1.093681520111382	0.7887446483143885	9.440065346160658E-4	0.8591529322404472	9.440065346160678E-4	0.8591529322404472	0.19796118159585496	0.13082815327249983	0.5725387666370575	0.437737877000644	2.1382349102403237	1.503360616006716	0.9055879594755356	0.9465380839773642	0.6528378573354233	0.7030059127310887	0.5682260423689888	0.17268870396550282	0.9940169790634047	1.41577788177804	0.5800279061099101	1.0	1.0	1.0	0.0	1.0	1.0	0.0	1.0	1.0	1.0	1.0	1.0	1.0	1.0	1.0	13.0	-55109.230082350405	0.0	0.0	72.0	-1335.159587528685
213160000	-56860.20856020063	-1379.4946039950569	-55480.71395620557	0.5213932505192291	2020.8183327768782	45.49608164300457	82.50924945039033	13.484286973019643	4.96287691668915	0.28545053214095195	0.1819789702300812	0.19171826616416768	0.3408522314647982	1.1280622275855499	0.7767405633166937	9.567591127064033E-4	0.9684258667324122	9.567591127064046E-4	0.9684258667324153	0.8052041036988477	0.6457443968093963	0.42931643585742746	0.014720161304689785	2.068628306240733	1.0810176563991034	0.6590840247124224	0.6533935473325627	0.6572569186806623	1.36865711871903	0.5274960340159495	0.8882443245981422	1.4880376610108481	1.761625769909531	0.8338575296057533	1.0	0.0	1.0	0.0	1.0	1.0	0.0	1.0	1.0	1.0	0.0	1.0	1.0	1.0	1.0	11.0	-55118.173453657575	0.0	0.0	81.0	-1309.4736249601674
213170000	-56849.62960739747	-1360.1084832284926	-55489.52112416898	0.5252439515016741	2020.8144820758957	44.98047805332494	92.09232403717283	14.017649346470316	5.347428093793581	0.2907762940696199	0.18026443290247615	0.19091122707163174	0.3380480459562712	1.0852394747646472	0.8108913415281075	9.447427533397999E-4	0.7288150806702532	9.447427533397988E-4	0.7288150806702538	0.4276182016051737	0.7276592436662195	0.624384681969195	0.4007456871133992	0.7365700077706323	0.9762271040644092	0.9356495046058597	0.4927157534909908	0.28247960357519997	0.6111552482810287	0.7913075197300405	0.2851338123513165	1.0825088122205373	0.5263406111693635	0.17735329027148747	1.0	0.0	1.0	0.0	1.0	1.0	0.0	1.0	1.0	1.0	0.0	1.0	1.0	1.0	1.0	11.0	-55118.09801585651	0.0	0.0	81.0	-1306.1707632659895
213180000	-56872.964023019405	-1396.4129403124452	-55476.55108270696	0.5114356547209491	2020.8282903726763	45.59834901397801	80.70613014817471	13.692944201573008	5.439138363109038	0.29112623776411517	0.17828416128704247	0.19091122707163174	0.3396783738772096	1.0400540661828648	0.7746601286615025	9.945083335566706E-4	0.9774666744571673	9.945083335566724E-4	0.9774666744571705	0.880038835951506	1.3950920330052812	0.7856206478837336	0.5057080269327892	0.5874359513687406	0.5832470171189045	2.910031912168192	0.9180289249110448	0.46438713593534436	0.7296818663679564	3.219496841925773	0.6065195482794346	0.5976689354661294	1.2224152243124753	0.260196350500008	1.0	0.0	0.0	0.0	1.0	1.0	0.0	1.0	1.0	1.0	0.0	1.0	1.0	1.0	1.0	10.0	-55106.31119750243	0.0	0.0	87.0	-1326.3185398589242
213190000	-56872.09879004666	-1386.7187388360378	-55485.38005121062	0.5316669101474018	2020.80805911725	46.037373343834105	84.8230292424596	13.638921759725328	5.304621886575536	0.2897916402399897	0.17852626323336832	0.19153179404131607	0.3401503024853249	0.6300194485822428	0.7610994933342188	9.135762722253364E-4	0.9011616587707824	9.135762722253351E-4	0.9011616587707834	0.4719639883614254	5.456308484625899	1.8322764082630012	1.4733872989085286	1.4501315724729074	0.7638089381280415	1.980995105680038	0.9329398755367866	0.23278333733470355	0.9188719888179994	0.30330992332717843	0.7660543176295762	1.1495262645688842	1.5224109411803972	1.4967694029420555	1.0	0.0	0.0	0.0	1.0	1.0	0.0	1.0	1.0	1.0	0.0	1.0	1.0	1.0	0.0	9.0	-55112.93730595336	0.0	0.0	84.0	-1317.450317295959
213200000	-56844.14244786693	-1386.1514456157047	-55457.99100225123	0.5022156125136332	2020.8375104148836	45.908491083843806	89.2409051423021	13.785215879947668	5.271349762849091	0.2897916402399897	0.180520352495798	0.19153179404131607	0.3381562132228952	1.1683754124590835	0.789366375375156	8.959293762794049E-4	0.8274666051411306	8.959293762794063E-4	0.8274666051411308	0.780740885530068	3.0626023020701356	1.2081610851507436	0.36670361441914706	1.0002153968385465	1.5594248326654148	1.0919646210048102	0.9116401481908366	0.7585001474226613	2.0338394196397767	0.4283180816337987	0.7429779568415761	1.5469055378233951	2.0844243659985913	0.9657157696471337	1.0	0.0	0.0	0.0	1.0	1.0	0.0	1.0	1.0	1.0	0.0	1.0	1.0	1.0	1.0	10.0	-55086.37589897736	0.0	0.0	79.0	-1319.5371299995502
213210000	-56843.391276711445	-1361.1551428751634	-55482.23613383628	0.5107960536542484	2020.828929973743	45.238118240436506	74.87815010326219	13.400805458392695	5.1931936344895755	0.2899373877722774	0.17986503177565516	0.19040733810447502	0.3397902423475913	0.856019651226921	0.7650818978265338	9.98331548594968E-4	0.9341937645840744	9.983315485949669E-4	0.9341937645840767	0.81579085884142	3.327471459632163	0.3216799387424822	0.03285304185984326	1.266287569891762	0.6357829155040944	0.35868186411796893	1.491363153065844	0.6447347130191862	1.0934914219249885	1.5081073043278748	0.3567227071921458	1.1998039436527643	1.8839793506969198	0.14612733296944075	1.0	0.0	0.0	0.0	1.0	1.0	1.0	1.0	1.0	1.0	0.0	1.0	1.0	1.0	0.0	10.0	-55099.209155793156	0.0	0.0	86.0	-1294.4838772621374
213220000	-56846.74412713167	-1368.4358424216466	-55478.30828471002	0.5271749827642995	2020.812551044633	45.86405432012039	80.47546465965996	13.721724725304234	5.264468445476406	0.28888322783914927	0.17828759453830637	0.1950509746064363	0.33777820301610706	0.9069172303083256	0.780188713488174	9.773660326930877E-4	0.9607326300216262	9.77366032693089E-4	0.9607326300216266	0.5132688748100142	0.6610797273033922	0.9090019544691862	0.3248462971879117	0.8606531637560463	0.621998272224512	2.0328365918836444	0.5342120910898738	0.24972664869659797	0.6757110019911912	1.0019863860197162	0.19195381195526487	0.9240549694032353	1.163728658560753	0.4921134541712547	1.0	0.0	0.0	0.0	1.0	1.0	0.0	1.0	1.0	1.0	0.0	1.0	1.0	1.0	0.0	9.0	-55091.45826088383	0.0	0.0	90.0	-1305.6607395712538
213230000	-56843.3182605982	-1357.8359646633057	-55485.4822959349	0.49577918195906506	2020.8439468454383	45.22245044306305	101.39783583879311	14.648137909069494	5.427746327163768	0.28952857170142404	0.18289165928832	0.1893279378457669	0.33825183116448804	0.5197029103067137	0.7054308023055372	9.940130132974467E-4	1.0834757228265597	9.940130132974473E-4	1.0834757228265626	0.5035256306590296	0.2829242281914898	0.020204198872052725	0.671280050558762	1.3824977647509846	2.2294212875366726	0.26704074853555376	1.1536452068548215	0.5387876555183764	1.5875429101329492	1.5390634858569519	0.24457744611727206	1.2077854982844942	2.178714507851881	0.5226553534369809	1.0	0.0	0.0	0.0	1.0	1.0	0.0	1.0	1.0	1.0	0.0	1.0	1.0	1.0	0.0	9.0	-55106.645079572416	0.0	0.0	89.0	-1287.3771753228482
213240000	-56868.277090781325	-1359.138472546638	-55509.13861823468	0.4561876435016587	2020.8835383838957	45.1152089095227	104.56100051619353	14.89629120289868	5.177732412339681	0.29025428567898487	0.18235075918426244	0.18894453057135005	0.33845042456540164	0.9478344407951732	0.797486457567141	9.98373851431815E-4	0.9612317810249047	9.983738514318108E-4	0.961231781024901	0.5808999611975082	0.5412066358589173	0.057391342693367334	2.6090828404338917	2.806827906012502	1.3277310613817992	1.7650355420009092	1.3544178522638477	1.023942873431335	1.3337370129844035	0.5775663885106221	1.224083555579001	3.0078368917499914	4.466196363805083	1.0212824162300191	1.0	1.0	0.0	0.0	1.0	1.0	0.0	1.0	1.0	1.0	1.0	1.0	1.0	1.0	0.0	11.0	-55110.182002881316	0.0	0.0	89.0	-1280.0456638431078
213250000	-56848.05865683107	-1368.3459029132036	-55479.71275391786	0.4453457485295136	2020.8943802788679	45.96112485171008	136.59677605990038	15.91804362183988	4.757974922515738	0.2904092923529244	0.17951087813252187	0.192245515423083	0.3378343140914698	0.8248036927419902	0.7831479597511474	9.859704985173685E-4	1.064305394507526	9.859704985173672E-4	1.0643053945075258	0.6750573930637924	0.6175775903307663	0.8549464454977383	1.1315726530612717	1.2431814452408583	2.2274229295236445	1.2034964700854167	0.47557767598024797	0.3301029504491963	0.7738608982427972	0.2663944038478437	1.8033014273884105	1.958167191372068	3.6934732170356632	0.27252304024500845	1.0	1.0	1.0	0.0	1.0	1.0	0.0	1.0	1.0	1.0	1.0	1.0	1.0	1.0	1.0	13.0	-55075.58621161777	0.0	0.0	90.0	-1285.1588612660905
213260000	-56840.751478413236	-1366.1691335216778	-55474.58234489156	0.48804344823624285	2020.851682579161	45.8600278778764	113.69902849236878	14.991859460641225	5.527274457706695	0.2888671291429445	0.17489173370624372	0.1966067739251309	0.33963436322567997	0.6760418028315336	0.7178443815127407	9.888596674334335E-4	0.9905510547690775	9.88859667433437E-4	0.990551054769078	0.8753491746499561	0.19365992166382223	0.3732016214262429	0.8283273836138667	1.769643964738993	2.428633622750667	0.8842894604279471	0.22256798824783494	0.5196922412687477	1.1467868729096244	0.3920997552748636	0.7552102815470895	1.1130711029288132	2.4950227892515935	0.8002678221124361	1.0	0.0	1.0	0.0	1.0	1.0	0.0	1.0	1.0	1.0	0.0	1.0	1.0	1.0	0.0	10.0	-55061.0096915354	0.0	0.0	94.0	-1296.4318610852906
213270000	-56816.82104691491	-1377.2183275257685	-55439.60271938914	0.4671203739516917	2020.8726056534456	46.49329484181711	150.65707423293134	15.981222559972885	5.1478704060433005	0.2917402524954042	0.18096971700495806	0.18872794522062925	0.33856208527900755	0.7862296565297734	0.7487691053614016	9.454355731691277E-4	0.9749210493919335	9.4543557316913E-4	0.9749210493919358	0.6720924012160869	1.876731080897017	0.5256166920892371	0.2368675717868242	1.6824103943131288	2.6341391332325457	1.609379370541108	0.8811535765723147	0.20498505868890235	1.9740554476398957	2.869788532963627	0.4659241865773054	0.7143348503453352	1.7682717980895162	0.10585595728905262	1.0	0.0	0.0	0.0	1.0	1.0	0.0	1.0	1.0	1.0	0.0	1.0	1.0	1.0	1.0	10.0	-55035.24176820848	0.0	0.0	94.0	-1303.7615618798282
213280000	-56840.0763231935	-1378.5580479787636	-55461.51827521474	0.46017935823294764	2020.8795466691645	46.33475615479236	138.73384242986475	15.803840347432734	4.875717079167317	0.29223946443183146	0.1769054247653045	0.19570337507813326	0.33515173572472984	0.34761484019231353	0.6355044330525533	9.917411328470179E-4	0.8390625311634904	9.917411328470179E-4	0.839062531163487	0.6592406312443443	2.5147192337787985	0.1521730801955857	0.4057758722275218	1.484721575368952	1.7414306212528887	0.08389031170981284	1.107145309688906	0.2894057083308191	0.9953046775443791	0.14115742124667957	1.7290093890552611	1.020498219608116	4.153782029453454	0.16732815934892578	1.0	0.0	0.0	0.0	1.0	1.0	1.0	1.0	1.0	1.0	1.0	1.0	1.0	1.0	1.0	12.0	-55047.67624948614	0.0	0.0	94.0	-1309.7664952466234
213290000	-56801.344957468755	-1370.4765842866611	-55430.86837318209	0.45648371117016556	2020.883242316227	46.544274481210245	171.9841748179527	16.655022509181787	5.397472009352938	0.29314025574907954	0.17711179523620263	0.1917014709424429	0.338046478072274	0.3569743498815301	0.6685175896494026	9.702873351474198E-4	0.8671435381105944	9.702873351474218E-4	0.8671435381105973	0.5631509744262806	0.552469624799897	0.1720849646366639	1.897885703772456	0.8085079825096109	0.8448682792864659	0.4283448308941954	0.5043330511156893	0.3249703898441874	0.4616798730868388	0.36917668529151426	0.3379077060958754	0.864173927592824	1.3426117844792762	0.6058842263954437	1.0	0.0	1.0	0.0	1.0	1.0	0.0	1.0	1.0	1.0	0.0	1.0	1.0	1.0	1.0	11.0	-55036.266081923466	0.0	0.0	86.0	-1308.6829119569732
213300000	-56826.79446822535	-1373.1522283613476	-55453.642239864006	0.4736628371014995	2020.8660631902958	46.92457851264384	144.8453779945986	15.879672085343605	5.565396957880971	0.29502032228201314	0.17681187395353531	0.19177654960062718	0.3363912541638235	1.1254010838969126	0.7885718716826396	9.422093683636751E-4	0.7809986909849914	9.42209368363676E-4	0.7809986909849916	0.5448242353503232	1.7458263171089972	0.7359505979514126	0.1984625921939683	0.7301858337375586	1.1910991512410378	0.11576888014583742	0.5209236756773493	0.25849545535730145	0.6365413870305238	1.3102536959549467	0.7695457016069909	0.5918604746397268	1.9516227169694402	0.3113948092506401	1.0	0.0	0.0	1.0	1.0	1.0	0.0	1.0	1.0	1.0	0.0	1.0	1.0	1.0	1.0	11.0	-55074.3137124094	0.0	0.0	82.0	-1312.1910152136663
213310000	-56839.49026069519	-1388.2516584215257	-55451.23860227366	0.44506348425630704	2020.894662543141	46.60580956565673	155.79656664215702	16.11341819665751	5.176162778084416	0.2927258479075012	0.17700569878732472	0.1959381490924604	0.33433030421271276	0.9020365844720869	0.7554193001399743	9.846036418340895E-4	0.9935538900293771	9.846036418340903E-4	0.9935538900293774	0.4656932769168444	0.10937409237536432	0.14528810514298807	2.285697787784507	1.5819195730460396	2.257163656411378	3.1189370253819373	0.14972900422568106	0.3257413432143905	1.6036793492773085	0.4217194806406863	1.861520830747498	1.4867566961340801	2.6319825066102402	0.6321395822591801	1.0	0.0	1.0	0.0	1.0	1.0	0.0	1.0	1.0	1.0	0.0	1.0	1.0	1.0	1.0	11.0	-55076.85592973242	0.0	0.0	87.0	-1310.520323985433
213320000	-56850.060974013446	-1385.9897415025841	-55464.07123251086	0.4781278771507131	2020.8615981502467	47.30041565197546	148.2968719086224	15.972528480690752	5.69042696075526	0.294174874689079	0.17982926654058004	0.18650704566396922	0.3394888131063708	2.0743617521690334	0.8237575554679226	9.939142261191887E-4	1.0025626982089137	9.939142261191872E-4	1.002562698208913	1.4782652623352472	0.08953313768525016	0.361270019651875	2.063488409952511	1.113599932099216	0.9017009223802127	0.03206453140729672	1.4528570959747145	0.2001359938466573	1.241710204655703	1.1524112209276636	0.2991316344186676	1.5554435758727412	1.4663484647014575	0.8248006276918731	1.0	0.0	0.0	0.0	1.0	1.0	0.0	1.0	1.0	1.0	1.0	1.0	1.0	1.0	1.0	11.0	-55074.45577137648	0.0	0.0	83.0	-1309.5590800798918
213330000	-56876.23876879116	-1404.5250589947004	-55471.71370979646	0.5161191849497286	2020.8236068424476	47.94275743759164	128.14430879181725	15.210412495257595	5.109839279894954	0.2892249834492151	0.17850105928653917	0.19493574329259897	0.3373382139716459	1.2800024090620192	0.793543657369453	9.54971476880334E-4	0.8485918522585117	9.54971476880333E-4	0.8485918522585105	0.5494633188709259	0.990922987972746	1.0223668043745624	0.034283412826633296	0.7185810172714672	0.7978061194983813	1.2424355778671459	0.2703949422612677	1.3268769934796487	1.1041115067997553	0.04089765148548256	0.4601923731901541	0.6132692338661553	1.1413148661236185	0.26601543745868456	1.0	0.0	0.0	1.0	1.0	1.0	0.0	1.0	0.0	1.0	0.0	1.0	1.0	1.0	0.0	9.0	-55080.371074068295	0.0	0.0	88.0	-1344.6075552251707
213340000	-56917.05004564728	-1431.8408397568737	-55485.20920589041	0.4737226754729925	2020.8660033519243	48.451717034416525	140.3703021464564	15.188341012053247	5.2131053731757655	0.2881223225018147	0.18016768503851047	0.1949141124970363	0.33679587996263766	1.2427428160205296	0.7798629726398053	9.628304581690461E-4	0.8762157471431511	9.6283045816905E-4	0.8762157471431514	0.8201383392599204	1.7832370484206277	0.6886678117257198	0.3402363641321394	0.9495417910212174	1.4522246225402242	1.276949612391709	0.45364682744303064	0.5676170938207397	0.4939145513705839	0.27367343918908155	0.7689262471160322	1.6133550809287232	1.3461991350733786	0.595598398029817	1.0	0.0	1.0	0.0	1.0	1.0	0.0	1.0	1.0	1.0	0.0	1.0	1.0	1.0	1.0	11.0	-55117.439372996974	0.0	0.0	86.0	-1363.1184525894794
213350000	-56899.64737963739	-1415.3005801177026	-55484.346799519684	0.47582043312907946	2020.8639055942683	48.3679560770342	132.32571007427526	15.351611927194988	5.19440131960015	0.296038448140177	0.17394884062364904	0.1912629615633591	0.33874974967281396	1.3974148767880643	0.7959228992850524	9.027572369638545E-4	0.855469163891364	9.027572369638535E-4	0.8554691638913643	0.4918494055211791	0.1349198323761879	1.006101054185833	0.35306114575144837	1.4941229035325132	0.6018152610365906	1.065803659007267	0.35839559592987036	0.8856459136461412	0.7006850150162786	0.5425386315409597	0.3828119259281801	1.6569315575491583	1.7094975350917387	0.08664363989710434	1.0	0.0	0.0	1.0	1.0	1.0	0.0	1.0	0.0	1.0	0.0	1.0	1.0	1.0	1.0	10.0	-55108.74478220253	0.0	0.0	85.0	-1351.530676041351
213360000	-56872.74621421617	-1402.9814332792785	-55469.76478093689	0.47355232313501	2020.8661737042623	47.56052562809495	138.84811984491307	15.468197532330144	5.137754269387677	0.29099108238300875	0.1815512361526254	0.19144165107302485	0.3360160303913401	0.891905643248384	0.7566736172913476	9.453596478264558E-4	0.6822288314540648	9.453596478264557E-4	0.682228831454066	2.163016522117426	1.373282782398823	0.7144068120298399	0.3052298756403208	4.2493429046007964	1.3679449509462354	0.5684607528590698	1.1168916361991559	2.0757808670958746	1.849476167749479	0.18422608480105507	0.826912270545361	2.588615029704817	3.1334794005949282	0.9919348138603616	1.0	0.0	1.0	0.0	1.0	1.0	0.0	1.0	1.0	1.0	1.0	1.0	1.0	1.0	1.0	12.0	-55107.54683488538	0.0	0.0	76.0	-1332.7147240695037
213370000	-56864.4406221453	-1415.006708876553	-55449.43391326875	0.4778220485512637	2020.8619039788462	48.281955306550266	147.5327366768146	15.499026928425733	4.727445634503761	0.2925274166892506	0.17893208471762634	0.1896593995245084	0.33888109906861374	0.7961418744679479	0.7795149656572362	9.522782011361409E-4	0.9931241937734209	9.522782011361432E-4	0.9931241937734216	0.5435431463921488	0.723998249392307	1.226767285058057	1.474976455095682	0.7786414388016989	0.9063819771330339	0.2325493074541821	0.28529038250967004	0.10377750535537891	0.5040098606040135	0.10134485701311424	0.13975910699839528	0.6695556526089083	1.1780149640850166	0.15888566991914774	1.0	0.0	0.0	0.0	1.0	1.0	0.0	1.0	1.0	1.0	0.0	1.0	1.0	1.0	1.0	10.0	-55098.425503467864	0.0	0.0	80.0	-1348.2546413967636
213380000	-56863.65074756553	-1407.076311922336	-55456.5744356432	0.509383282620327	2020.830342744777	48.11930390344519	150.63849904321737	15.585721819835712	5.016109473568737	0.2946138918220901	0.1779662145992045	0.19114612207335882	0.3362737715053456	0.7184420300779588	0.7562239792150064	9.779921858437807E-4	0.804887516200743	9.779921858437805E-4	0.8048875162007434	1.5894906746794328	0.773867269530691	0.1747906656715806	0.2508277118627044	1.9329385873114318	0.9956453252508574	0.7081230763314512	0.7419497994880014	0.49667497009153305	2.1203706143663306	0.45042878923246177	0.292048036267876	2.033715723628608	2.8721825609077563	0.8136734407476474	1.0	0.0	0.0	0.0	1.0	1.0	0.0	1.0	1.0	1.0	0.0	1.0	1.0	1.0	1.0	10.0	-55089.89068695679	0.0	0.0	84.0	-1342.4800682332343
213390000	-56892.364633106146	-1404.6555586833842	-55487.70907442276	0.4932102236154579	2020.8465158037818	47.77289465246679	141.96837818429552	15.51566577134915	5.676760940890331	0.2913757783327711	0.18183034623271116	0.19288835163493434	0.33390552379958244	1.4751814304166495	0.8074741913598464	9.827536578092036E-4	0.855380803336958	9.827536578092013E-4	0.8553808033369544	0.7021117043973742	1.6621696894488158	0.41078420696359363	1.1168580477817185	1.2562834287785916	1.6418232116100295	0.24763425030702205	1.6201342722836485	0.20258289664576357	1.314549025723117	2.4570584154938495	0.8813429335709299	0.8103838862761567	1.5867175771490207	0.30282782931720587	1.0	0.0	0.0	0.0	1.0	1.0	0.0	1.0	1.0	1.0	0.0	1.0	1.0	1.0	1.0	10.0	-55109.08229951443	0.0	0.0	84.0	-1336.294718875945
213400000	-56856.225919530945	-1395.612526121063	-55460.61339340988	0.4507892011156204	2020.8889368262817	47.31814316005849	123.69280573401292	15.117276989128937	5.136409828329542	0.2934760123770502	0.1791725087920437	0.19531323156914282	0.3320382472617624	1.286020714177381	0.8007680330885633	9.487963869027766E-4	0.9107625370744057	9.487963869027798E-4	0.910762537074408	0.8694886968276706	1.6958051949388118	0.6832378144270708	1.817697013354295	0.7006051135272225	0.764018570017371	0.9024091754079696	0.8341025721690442	0.12777747478478663	0.5733371275856747	2.6126300069151416	0.4064590938244194	0.6731136046213534	1.2708847870859996	0.361749405674602	1.0	0.0	0.0	0.0	1.0	1.0	0.0	1.0	1.0	1.0	0.0	1.0	1.0	1.0	1.0	10.0	-55085.094451906785	0.0	0.0	83.0	-1327.5679810410775
213410000	-56898.42967828475	-1397.3728774348688	-55501.05680084988	0.4467751570459754	2020.8929508703513	46.840182365659395	147.48923947685046	15.783244937659298	4.910279295459382	0.2823125882149686	0.18202304190879354	0.19636938232386228	0.33929498755237464	0.6476334610898968	0.7279096555905887	9.698058217193696E-4	0.9642332725076304	9.698058217193695E-4	0.9642332725076311	0.7457595289958378	3.105762195148207	0.22236134173934252	1.613569963932255	0.9574143015161023	0.8835512926822585	1.1489535073318236	0.5441667544016117	0.07504477603225115	0.7498127445069098	0.21101580264837547	0.6995529529114399	0.6175719464457484	1.7005897189822607	0.3496146004582289	1.0	0.0	0.0	0.0	1.0	1.0	0.0	1.0	1.0	1.0	1.0	1.0	1.0	1.0	1.0	11.0	-55115.342250789654	0.0	0.0	85.0	-1326.892634441242
213420000	-56858.59245506124	-1382.4811045172678	-55476.11135054397	0.4552727375834292	2020.8844532898138	46.220090390922515	125.66664250365115	15.523298555298487	5.178937127330087	0.2955278934835488	0.17852485122793463	0.19168581447996944	0.33426144080854614	0.5184362456921673	0.7172690835779102	9.389165843976532E-4	1.0223193992116673	9.38916584397652E-4	1.0223193992116688	0.7560639441536012	1.598040490999953	1.3643512402046634	0.7179923301377117	1.5371313016353985	0.6374169731087319	1.7526493651669965	2.168108958982348	0.09599479607621782	1.2270493169668637	0.28730947018103264	1.0077180849425957	0.23880066369685204	2.1966349530930342	1.0606397235331477	1.0	0.0	0.0	0.0	1.0	1.0	0.0	1.0	0.0	1.0	1.0	1.0	1.0	1.0	1.0	10.0	-55093.80523059451	0.0	0.0	88.0	-1309.3620091832513
213430000	-56871.07579631426	-1400.6964407878813	-55470.37935552638	0.4647477326616956	2020.8749782947357	46.60844702522068	109.37345244243487	14.940201391677316	4.990775235892255	0.29491215979664975	0.18238989612585146	0.18935709374740917	0.3333408503300886	0.8188229991898267	0.744635133418404	9.536964743429302E-4	0.9892981505806712	9.536964743429306E-4	0.9892981505806724	0.6681457620501118	0.5040928083903691	0.3237263380417417	2.814760876865303	1.2159941632056266	1.7020916286491254	0.20518193133962304	1.7794879725136055	0.15461154064467933	1.5032671765984356	0.358846523992103	0.7790099996777788	1.0324287802371632	1.4321184755340077	0.6137664994786654	1.0	0.0	1.0	0.0	1.0	1.0	0.0	1.0	1.0	1.0	1.0	1.0	1.0	1.0	1.0	12.0	-55087.81038565175	0.0	0.0	83.0	-1325.423426041264
213440000	-56888.70298631332	-1407.3401423547548	-55481.36284395857	0.47191490686121385	2020.867811120536	47.000673850202	95.46542884227065	14.08846745366412	5.402322364588243	0.2884575980399173	0.1810197165885791	0.18873789060071214	0.34178479477079043	0.6981024821310882	0.7569592745995718	9.625281356777105E-4	0.9548614369155778	9.625281356777092E-4	0.9548614369155779	0.4863693492035799	0.06764386807217307	0.7670101576940199	0.856803032146856	1.5743858932787929	1.7138653120622616	1.6470368469947017	0.6443605043936208	0.6047952927376343	0.42088088603394896	0.11316669922838514	0.6297580658061639	1.3327019281869228	1.5820219491723908	0.6967266539725603	1.0	0.0	0.0	0.0	1.0	1.0	0.0	1.0	1.0	1.0	1.0	1.0	1.0	1.0	1.0	11.0	-55081.856872680364	0.0	0.0	91.0	-1337.855882348008
213450000	-56863.89349780878	-1394.8159414224237	-55469.07755638636	0.5288904570722589	2020.810835570325	46.54779019091553	107.73001617616956	14.613318161577189	5.8010427506360225	0.29498201383870687	0.17715989668729729	0.19245150612835876	0.335406583345636	0.9597970608627673	0.770497563765249	9.591410259274644E-4	0.9458625953696866	9.591410259274662E-4	0.945862595369688	0.7484570783440914	1.5593528827955434	0.07398751146997763	0.3484327326403274	1.0309761694860384	0.637065953220166	0.35907453694410135	0.9146717576368625	1.0220656286952905	0.9025322585785561	0.5884966347223942	0.7420350269413404	1.4840926411954993	1.9900532605588557	0.43965136042806796	1.0	0.0	0.0	1.0	1.0	1.0	0.0	1.0	0.0	1.0	1.0	1.0	1.0	1.0	0.0	10.0	-55072.82797021714	0.0	0.0	90.0	-1327.8841110217134
213460000	-56873.893532360424	-1378.737845758062	-55495.15568660236	0.4408058018618637	2020.8989202255354	46.106828867029016	122.3859863563536	15.296832397545396	4.976590075256984	0.29163037364848293	0.18034714139604757	0.1971626761626329	0.33085980879283555	1.2228970214961268	0.784177554773016	9.597779363586729E-4	0.9638341897970227	9.597779363586745E-4	0.9638341897970256	1.0868438470183466	0.6188714604198853	0.2813535345479653	0.47294242118080276	2.0368505298631536	0.8996340262265307	0.45477373451310343	1.0622403849152264	0.42928861487835734	0.7845067507768406	0.05390739866104734	1.1853227871552927	0.7463168530376787	2.423477908302512	0.7396538622819536	1.0	0.0	0.0	0.0	1.0	1.0	0.0	1.0	0.0	1.0	0.0	1.0	1.0	1.0	1.0	9.0	-55092.62810715556	0.0	0.0	93.0	-1312.4807884578668
213470000	-56868.929721365734	-1398.268304339991	-55470.661417025745	0.4555526964879363	2020.8841733309093	46.71288641089838	141.29601215335458	15.46160027091395	5.587467828968819	0.29087753839373903	0.1793881044655756	0.1886995219777461	0.34103483516293825	0.6625700314238174	0.7433085966166908	9.709433068561532E-4	0.9714235273237438	9.70943306856151E-4	0.9714235273237412	0.5677641086199987	0.11102247382262065	2.6016297332765115	0.025903879946483768	2.128474975064216	2.6408757005683583	0.8221064387102072	0.9779176821041701	0.3694198237755404	1.6021577103947984	0.057035420079208254	1.6608227450875868	1.3902081640124382	1.7762905163771014	1.1512184003081372	1.0	0.0	0.0	0.0	1.0	1.0	0.0	1.0	0.0	1.0	1.0	1.0	1.0	1.0	1.0	10.0	-55067.490177293774	0.0	0.0	92.0	-1325.302828101106
213480000	-56872.94876863493	-1394.6476752341027	-55478.30109340083	0.49354987421400653	2020.8461761531833	46.17653993580392	153.12243142742616	15.94893866175441	5.894914229836156	0.29331191038644483	0.17689632271360142	0.19158391472757855	0.33820785217237415	0.7896368834730162	0.7648226463369207	9.795349346899682E-4	0.9593931755168614	9.795349346899667E-4	0.9593931755168627	0.27220433670431127	0.2047088418928067	3.9616444065515855	0.11612120348473308	1.5966468615693663	1.4005107180915448	0.3683428763099342	0.5642028776686756	0.0694500645069427	1.5573678456405753	0.7622882505357017	0.46559450718915174	0.9996527755690575	1.8487791951473427	0.1631368786576579	1.0	0.0	0.0	0.0	1.0	1.0	0.0	1.0	1.0	1.0	0.0	1.0	1.0	1.0	1.0	10.0	-55074.73260518765	0.0	0.0	91.0	-1325.872821479804
213490000	-56853.80105280941	-1370.8279557081175	-55482.97309710129	0.4986940337908552	2020.8410319936065	45.66984687748349	92.67389702591944	14.174955160161959	4.91734116941593	0.28754675043485045	0.18036828517077946	0.19270758176936106	0.33937738262500794	0.7481558944787985	0.7444070907528917	9.580944734335872E-4	0.9041329517310752	9.580944734335874E-4	0.9041329517310751	0.2397420862803549	3.562240887195888	0.22090268915897895	0.21998467031228655	1.845490320283695	0.9188016316530269	0.5293749153926599	1.9545837754590414	0.2439153023559082	0.8659232811231641	0.8529291950623142	0.37143448330181555	0.7904752215294355	1.997955941295674	0.5026794401873107	1.0	0.0	0.0	0.0	1.0	1.0	0.0	1.0	1.0	1.0	0.0	1.0	1.0	1.0	1.0	10.0	-55081.13545904726	0.0	0.0	94.0	-1305.1847930952035
213500000	-56861.83768901227	-1368.8660719063807	-55492.97161710589	0.5235248893360992	2020.8162011380612	45.71964484044147	109.60806931617321	14.715907001018914	5.256600848933541	0.29008871475396103	0.17861949818262277	0.19046813747237254	0.34082364959104255	0.7178254637034581	0.7486623131552235	9.734758672820941E-4	0.9903576436452359	9.734758672820953E-4	0.990357643645236	0.7958492950573565	0.36308144502208545	0.27307311295618436	0.6024819554451177	2.8067642958691272	0.9000292130381156	0.8546296361202551	1.9535218492609838	2.710264232055245	1.1715149535123122	0.010880502032505672	0.7134420618237713	0.5613245894742352	1.1242101060152847	0.4558437739592062	1.0	0.0	0.0	0.0	1.0	1.0	0.0	1.0	0.0	1.0	0.0	1.0	1.0	1.0	1.0	9.0	-55092.60341140274	0.0	0.0	93.0	-1300.7801725519223
213510000	-56851.3146150796	-1380.3002163263066	-55471.014398753294	0.5668909880809091	2020.7728350393163	46.6415168347008	113.50850612617248	14.824833049023903	4.986091399987407	0.28816358681187454	0.18422984757069114	0.1912554011141814	0.33635116450325175	0.7405186876056067	0.759501887308582	9.69704464543054E-4	0.8909847690927705	9.697044645430551E-4	0.8909847690927719	0.4348834057908801	0.7858492554139243	1.0662620851183675	0.837649118316919	1.7093053476670632	0.8655977289337317	1.0190540489629034	0.4555177296289098	0.7579909952809818	1.087621404249252	0.9339551241391214	0.6447301926614134	1.1523456874360967	1.1503124491001426	0.31255770382237624	1.0	0.0	0.0	0.0	1.0	1.0	0.0	1.0	0.0	1.0	0.0	1.0	1.0	1.0	1.0	9.0	-55084.438629523975	0.0	0.0	83.0	-1318.0751607510751
213520000	-56896.60333818418	-1400.450262922322	-55496.15307526186	0.4952078086307172	2020.8445182187666	47.23483840622003	130.50622311430618	15.340312883025158	4.8280245897137	0.29185249987579326	0.17892633919800202	0.1894994361566742	0.33972172476952944	0.795983714173203	0.7705689334261157	8.866159144101158E-4	0.9514442364785318	8.866159144101144E-4	0.9514442364785313	0.5268722805558079	0.22221621360257196	0.5110563393797961	0.07974709832677371	1.5371881618779695	0.8791128866648084	0.5293956298548828	1.5939513566900008	0.5190225662657467	0.7631538577316412	0.48102698714534325	0.32140247005082273	1.0653836143585722	2.300471737518735	0.4038130861468476	1.0	1.0	0.0	1.0	1.0	1.0	0.0	1.0	1.0	1.0	0.0	1.0	1.0	1.0	1.0	12.0	-55105.892785255084	0.0	0.0	86.0	-1329.6362013671358
213530000	-56895.150961828076	-1412.6870551228026	-55482.46390670527	0.46719023038754964	2020.8725357970097	47.56956619143433	109.54058225470749	14.690217018281208	5.073177635126934	0.28931436704803715	0.1802908216859968	0.1870060695343944	0.34338874173157063	0.4094928512076122	0.688950745436236	9.630614680431386E-4	1.0126397521890453	9.630614680431372E-4	1.0126397521890462	0.46393725622303783	0.06534630317875273	3.9194493355176263	0.06330394281260301	0.7514747552943446	0.5522580784272979	2.358068971624664	0.4948272467118595	1.5849096009198291	0.43176823300366163	0.008066368974012871	1.476927648125617	0.6969245096744421	0.8243314007818549	0.9045367462158949	1.0	0.0	0.0	0.0	1.0	1.0	0.0	1.0	0.0	1.0	0.0	1.0	1.0	1.0	1.0	9.0	-55099.66563947724	0.0	0.0	88.0	-1343.0862524544962
213540000	-56886.80454901787	-1408.971643869822	-55477.83290514805	0.5331371034439577	2020.8065889239533	46.89160463792653	105.98058177311128	14.46689080494051	5.137699374798867	0.291168923309699	0.17808982095143844	0.18973705685615075	0.3410041988827107	0.5103151813722201	0.6944780937921852	9.387750137147837E-4	1.057629714146751	9.387750137147841E-4	1.0576297141467499	0.5804563136967326	0.7650744164536636	0.8617280097229688	0.9462400384918245	2.9219678837527034	2.612413263741312	3.2133294203259477	1.0788357781811853	0.5313110211389547	0.671508346037706	0.738153191124631	0.9866073849652239	1.919296824701229	2.1669939302202406	1.2148787298586272	1.0	0.0	0.0	0.0	1.0	1.0	0.0	1.0	0.0	1.0	1.0	1.0	1.0	1.0	1.0	10.0	-55102.67546619784	0.0	0.0	84.0	-1329.1460852154476
213550000	-56873.416455540006	-1394.6086290922294	-55478.80782644777	0.47815823407533553	2020.861567793322	46.96506251206301	104.6242207210244	14.157654618638555	5.485277674132621	0.28765932237149633	0.18131881738545141	0.19294294677868534	0.3380789134643658	0.4496105406511243	0.7152843387046366	9.785778612203249E-4	0.9056366204446333	9.785778612203286E-4	0.9056366204446342	0.6589865326285006	0.6119608802186481	0.28483265709777134	0.08026933323999123	1.818692074365229	1.6918714983584164	1.7567581418215792	0.6642428621017946	0.03784409584886527	1.0960675074045327	0.6809008169324471	0.5019137559771957	1.6497414719495305	3.085849274632501	0.8948973371862995	1.0	0.0	0.0	1.0	1.0	1.0	0.0	1.0	0.0	1.0	1.0	1.0	1.0	1.0	1.0	11.0	-55082.96135047199	0.0	0.0	85.0	-1325.501672315907
213560000	-56903.7359498332	-1402.1446769135573	-55501.59127291964	0.48299392642484446	2020.8567321009725	46.57299630118809	149.16054801097937	15.611107477502443	4.855427844801772	0.2889596223764321	0.1829392895233401	0.19065119310441128	0.3374498949958155	0.7164413340619871	0.7428855439492502	9.825143993979007E-4	1.079514617350191	9.825143993979011E-4	1.079514617350191	1.530080273488793	0.38487129289654354	0.19433846030203522	0.8022785814266343	1.7192882809249066	1.7085836668041272	1.0277751389939727	1.3580575528575631	1.424724005051385	1.001530893401465	0.7731635822852243	1.4562089710982506	1.0900217326575903	2.5803570905161024	0.8492828781242631	1.0	0.0	1.0	0.0	1.0	1.0	0.0	1.0	0.0	1.0	1.0	1.0	1.0	1.0	1.0	11.0	-55113.68765003988	0.0	0.0	87.0	-1322.0862001678736
213570000	-56863.74569866024	-1396.638332729432	-55467.10736593081	0.46116458243040775	2020.8785614449669	47.10798213129325	131.16460498446096	15.089443893409092	4.697732047466769	0.29172232000882636	0.18084798337991734	0.18719527594278643	0.3402344206684689	0.647040818914529	0.7758700016662202	9.184124916058181E-4	0.9459186854530282	9.184124916058201E-4	0.9459186854530274	0.9069919216202049	0.23394656484200257	0.09965504768691892	0.4255160008689653	1.1875266959422652	0.6099030547674174	0.4881519692693793	0.29367336336219535	0.5753526987390988	0.1676006344557327	0.30948803765304195	0.4439251411099789	0.6404143457255076	0.8970018771220486	0.4902643513646513	1.0	0.0	0.0	1.0	1.0	1.0	0.0	1.0	0.0	1.0	0.0	1.0	1.0	1.0	1.0	10.0	-55094.0656746855	0.0	0.0	79.0	-1334.9744691556014
213580000	-56902.24214512809	-1404.774275311574	-55497.467869816515	0.5382925669676288	2020.8014334604297	47.84378826723004	143.51503436991143	15.493181094593808	5.341803971357687	0.2885884892186621	0.17600880371296673	0.19642323784652602	0.33897946922184413	1.2382567245214566	0.7919991290186544	9.919440716802067E-4	0.7593454836548285	9.919440716802048E-4	0.759345483654826	0.5563776783537107	0.6690682186635601	0.490087617405957	0.7971740397619707	1.4574218147914915	1.005489081370581	0.9075459573594045	0.8982786666511298	0.15246481014469934	0.6919924833603818	0.11601198638943998	1.1961664499659102	1.9800951553575006	1.1560607541393066	0.47644275970666583	1.0	0.0	0.0	0.0	1.0	1.0	0.0	1.0	1.0	1.0	0.0	1.0	1.0	1.0	1.0	10.0	-55108.617752935315	0.0	0.0	83.0	-1345.2218930997296
213590000	-56908.22639301666	-1401.4856699052582	-55506.7407231114	0.4789131554200459	2020.8608128719773	47.32457048988673	115.59572651813063	14.951619108802042	5.654485528303718	0.2926837722874153	0.17737102290273227	0.19298006444925223	0.33696514036059916	0.8035755774794887	0.7489535771437575	9.548834040164044E-4	0.9572924854319905	9.548834040164041E-4	0.9572924854319894	1.0043003775718224	0.13796824833726165	0.5011708113924151	1.589687467286716	1.6286999514555833	1.9402235287052947	0.11811944254636123	0.5343549428528699	0.5007459449357693	0.686982436937118	0.8442041051968199	0.7921106968180324	1.5120405500796783	2.6180142529986354	1.5692564039647092	1.0	0.0	0.0	0.0	1.0	1.0	0.0	1.0	0.0	1.0	0.0	1.0	1.0	1.0	0.0	8.0	-55123.33005388538	0.0	0.0	87.0	-1334.1486734224482
213600000	-56859.15357378913	-1392.3200502542102	-55466.83352353492	0.48325480068938104	2020.856471226708	47.3490125024238	103.42269089960669	14.276259569260539	4.81449841109357	0.29209944849416253	0.1793779058906812	0.18854877290892041	0.3399738727062348	1.018752189294115	0.7716425163962418	9.88517800291637E-4	0.9245094686097001	9.885178002916356E-4	0.9245094686096981	0.5177593001023258	1.6128658005233623	0.31192020984629554	0.6974621816733189	0.7808735730030424	0.8815269613888496	0.1346110626339501	0.18094199344971748	1.6705349893125039	0.2977885146303259	1.2782889693805177	0.3890926465850163	1.1197185109254548	0.8929957487982367	1.9262794164227808	1.0	0.0	1.0	0.0	1.0	1.0	0.0	1.0	0.0	1.0	0.0	1.0	1.0	1.0	0.0	9.0	-55081.44596698874	0.0	0.0	86.0	-1327.9775943317989
213610000	-56887.80942943194	-1410.5212744386452	-55477.28815499329	0.5081123475335598	2020.8316136798637	48.114185555780516	126.73363272783557	15.000343910692312	5.253066649674693	0.29970205117435933	0.177821207263835	0.1886404847638397	0.3338362567979649	1.4371010344705522	0.7882978435532279	9.502911256213493E-4	1.026929009352712	9.502911256213481E-4	1.0269290093527133	0.27530280264811946	0.4947111116500239	0.8351233531604944	0.4656934413206672	0.4520890059194397	0.6740333696206446	0.7949068794407464	0.44638686874275013	1.3121878130734959	0.6265038643175739	0.07794778269788041	0.15284362205571245	0.7351240379512085	0.7638284950054964	1.9244138080222244	1.0	0.0	0.0	0.0	1.0	1.0	0.0	1.0	0.0	1.0	0.0	1.0	1.0	1.0	0.0	8.0	-55090.159200042195	0.0	0.0	87.0	-1343.7447217391934
213620000	-56902.47129411816	-1411.21606262007	-55491.255231498086	0.507442337772016	2020.8322836896252	47.67159307204311	139.78249086795137	15.376090837508498	4.885004232160388	0.2896545530774579	0.17747382776864373	0.19279567842599388	0.34007594072790354	1.113952410792708	0.7992941765824179	9.85486785733981E-4	0.8436263828898294	9.85486785733981E-4	0.843626382889829	0.48970507080324654	0.6721428492305657	1.1003791494575212	0.6026215963461248	1.9381646135757913	1.4609254999868437	0.5497892485474964	0.7541497654307198	0.3764481826393607	1.3041387107201168	0.27871867305341197	0.7188701184000593	1.4578433184794106	2.980797353143769	0.846987579244355	1.0	1.0	0.0	0.0	1.0	1.0	0.0	1.0	1.0	1.0	0.0	1.0	1.0	1.0	0.0	10.0	-55097.70943731621	0.0	0.0	87.0	-1345.1428158014999
213630000	-56914.44565628369	-1421.0819306145042	-55493.36372566919	0.5073697376645816	2020.8323562897328	47.90544553296471	127.67803698438225	14.945833600911667	5.261858564003744	0.2891787704763714	0.17877199563922644	0.19227552422546068	0.33977370965894055	1.088218081461339	0.7945669658235013	9.505053981438759E-4	0.8821661008330921	9.505053981438751E-4	0.8821661008330928	0.7482291761773485	0.5826191749120103	0.35279890740048925	1.8139956777854715	2.2081148143170273	1.7746788253981645	0.1111333636970941	1.5725687854345007	0.1643581793260558	0.6063067741578965	0.7391417559168418	1.0066288703048087	2.1515419102479933	3.3436819417342107	1.020465277114938	1.0	0.0	0.0	0.0	1.0	1.0	0.0	1.0	1.0	1.0	0.0	1.0	1.0	1.0	1.0	10.0	-55110.085073462826	0.0	0.0	88.0	-1350.3230538513294
213640000	-56896.706077215276	-1411.6750938061753	-55485.0309834091	0.46569823085989676	2020.8740277965373	47.20545361969459	90.71591179311743	13.663756702951527	4.605108501507154	0.2894235672970187	0.17832231585494468	0.19221356630850175	0.3400405505395339	0.8000059667797063	0.7659575167599264	9.58218571060304E-4	0.7069951371146287	9.582185710603059E-4	0.706995137114629	0.4522689675717	0.33049586904071393	0.8869761306390478	0.7970454795045747	1.2117980161808124	0.58562308994071	0.13506162552161385	0.6942890139985199	0.047548356133288824	0.9871465759299941	0.6615627575871021	0.6956169047886067	1.2987294909538414	2.202194516601807	0.08197143325135155	1.0	1.0	0.0	1.0	1.0	1.0	0.0	1.0	0.0	1.0	0.0	1.0	1.0	1.0	1.0	11.0	-55106.17079206634	0.0	0.0	79.0	-1355.9907415534308
213650000	-56905.29000826464	-1401.2172285547142	-55504.072779709924	0.5355498733344436	2020.8041761540628	46.37055219023907	87.54589471617768	13.641143691678788	4.732720675371021	0.28740427252396367	0.1804928712725965	0.19102163340566522	0.34108122279777364	0.7841252967214352	0.7612124446542553	9.882945904037402E-4	0.805216528957568	9.88294590403738E-4	0.805216528957567	1.223053555810806	0.25892364651524413	1.9347481719172608	0.9428811889892691	2.188068171077311	0.5753337820667425	0.2097570620834191	1.9541585982893899	0.09307948052439323	1.0925951550806323	0.6968811879875634	0.5974607571417122	1.584973690215333	4.488137970562061	2.1926178309704927	1.0	1.0	0.0	0.0	1.0	1.0	0.0	1.0	0.0	1.0	0.0	1.0	1.0	1.0	0.0	9.0	-55120.71206310322	0.0	0.0	79.0	-1336.6952443185855
213660000	-56933.000710514396	-1419.07172595546	-55513.92898455894	0.5070589144774997	2020.8326671129198	46.43741487778269	113.1824654830775	14.355621612572943	5.0862884188366415	0.2905195522744934	0.17989577108958088	0.1888179634548833	0.34076671318104146	1.1101797625249512	0.7672174135991406	9.284765396925566E-4	0.6722195838148141	9.284765396925547E-4	0.6722195838148128	0.8827044962813465	0.4066435961852239	1.3464807153571845	0.3810222166202804	2.4902430418311914	1.4364877392577595	0.130224995467736	1.6302189538474903	0.18380030302841616	1.351027159830912	2.842881239036077	0.844506123687378	1.802671737564385	1.9144553970794669	0.14967283710651852	1.0	1.0	1.0	0.0	1.0	1.0	0.0	1.0	1.0	1.0	0.0	1.0	1.0	1.0	1.0	12.0	-55132.479106172126	0.0	0.0	76.0	-1355.5405345352415
213670000	-56892.30607427283	-1395.3593175633846	-55496.94675670944	0.5220413938548848	2020.8176846335425	46.59726873189481	102.2982016446436	14.065777928682653	4.903663109144155	0.2864184971029534	0.1794835568722164	0.1944288803185881	0.3396690657062411	0.5657778529590761	0.7320431850059412	9.60281768208514E-4	0.7778240716336149	9.602817682085148E-4	0.7778240716336148	1.4261510193456677	0.6042899091559271	1.7522541460205965	0.24592345578857916	1.6905753296799695	0.9655083514960568	0.15532337388042713	0.46345477318570927	0.09235002590938013	1.379773299120762	0.31696955333976035	0.9607505639986172	0.7631234143171499	1.1481444790666688	0.7297687421815897	0.0	1.0	0.0	1.0	1.0	1.0	0.0	1.0	0.0	1.0	1.0	1.0	1.0	1.0	1.0	11.0	-55111.223708295074	0.0	0.0	81.0	-1335.3832643153592
213680000	-56861.5852186509	-1394.7889976644508	-55466.79622098645	0.5056669012006784	2020.8340591261967	46.830046754174475	102.67532186979231	14.374919606681457	5.265298158250001	0.28954757414887766	0.18201790731886391	0.19239681402572312	0.3360377045065344	0.4840142249680891	0.7242784129161063	9.365052499516282E-4	0.8497956055067354	9.365052499516259E-4	0.8497956055067337	0.4415465688839346	0.057222592234489465	1.1017235121873719	0.312354761700802	1.3176941325915408	1.2577490746273314	0.5815390974673224	0.653573448877566	1.7065375618035785	1.7522031601051054	0.5744701249109794	0.49220945745450356	0.6200041625661554	1.7034488186602827	0.8698085337983459	1.0	1.0	0.0	1.0	1.0	1.0	0.0	1.0	0.0	1.0	1.0	1.0	1.0	1.0	1.0	12.0	-55094.23570556913	0.0	0.0	76.0	-1328.2166631778498
213690000	-56826.880536543875	-1389.7478192272577	-55437.132717316614	0.47218095214448813	2020.8675450752528	46.467022225928176	116.34268952215315	15.170622990866825	5.579379620160567	0.28801895990972387	0.18057865098126313	0.1933687795119861	0.33803360959702605	0.6610248261558517	0.7266243300184717	9.816193927088324E-4	0.8242783063822334	9.816193927088294E-4	0.8242783063822317	0.46582122393781583	0.8327592130434179	0.18582813778179688	0.6938085425209625	1.4852276916021168	1.120353798306886	0.22934281133054074	0.8846735518709758	2.8482118931300207	2.076186344735691	0.20142724197850387	0.4318502962590563	1.4211774162770479	1.851512758876665	0.9183420597872779	1.0	1.0	0.0	1.0	1.0	1.0	0.0	1.0	0.0	1.0	0.0	1.0	1.0	1.0	1.0	11.0	-55080.30198164341	0.0	0.0	76.0	-1324.2185555971635
213700000	-56870.803914773736	-1393.155985026167	-55477.64792974757	0.5064833113921003	2020.8332427160053	46.46734221199621	122.31019727087762	14.845235881361354	5.180901882571405	0.29237205545452527	0.17930253538758334	0.1916758039199456	0.33664960523794507	0.7570132205688279	0.7622860172105476	9.71530943565412E-4	0.7455338092575549	9.715309435654132E-4	0.7455338092575551	0.3706271901195268	0.5908473917892731	0.48586900405717953	1.3445007868638834	1.425778118026873	1.3262148122885287	0.1799536778154423	0.5402511032560847	0.597721789260051	1.0832231657324525	0.1496512550549683	1.914891490280088	1.0742013052806536	1.5244848001150173	0.5704057690296657	1.0	1.0	0.0	1.0	1.0	1.0	1.0	1.0	1.0	1.0	1.0	1.0	1.0	1.0	1.0	14.0	-55109.654176168864	0.0	0.0	75.0	-1326.34919773329
213710000	-56879.93768603829	-1421.248457324107	-55458.68922871418	0.5139069313533818	2020.825819096044	47.20780828805614	121.82014909064677	14.881814043099546	5.008407486415361	0.290341671795666	0.18208945541696403	0.1927264727077211	0.3348424000796482	0.7189131379302898	0.7717906491934681	9.379042361358944E-4	0.9913626948287328	9.379042361358934E-4	0.9913626948287326	0.6622213839698182	0.2322557865945947	0.2380332930544445	0.31920682265773664	0.8476506102648939	1.4920357713363788	3.0832482370439207	0.6062259230591783	0.8052649985080491	0.6626327009186108	0.7056175157071388	0.3678938550016668	0.9009398410911769	0.878619334833241	0.3023696148035143	1.0	0.0	1.0	1.0	1.0	1.0	0.0	1.0	1.0	1.0	1.0	1.0	1.0	1.0	0.0	12.0	-55101.527095905156	0.0	0.0	79.0	-1348.3614180718816
213720000	-56907.796096570615	-1446.2670486878108	-55461.5290478828	0.5210811962676599	2020.8186448311296	47.354944397703235	102.10534132673483	13.741108762411436	4.917829568051523	0.29073784314616463	0.1815603510556302	0.18832631705864247	0.3393754887395621	1.0546973996740847	0.7671443689323486	9.920349831261616E-4	0.7374063059928438	9.920349831261607E-4	0.737406305992845	2.1525208375868803	0.4176496268873398	1.4969852516329278	0.9121951144691655	1.2882411776417504	1.6973026155516313	1.8508200651033502	1.4918516565205637	1.6378217823529932	1.5147611616697552	0.9439356589507341	0.5044435472513366	1.9696734963750449	3.5888066064841944	0.8675455287889754	1.0	1.0	1.0	0.0	1.0	1.0	1.0	1.0	1.0	1.0	1.0	1.0	1.0	1.0	1.0	14.0	-55093.37887994395	0.0	0.0	76.0	-1369.7113926493287
213730000	-56884.91733410125	-1438.7204264373424	-55446.19690766391	0.4931689518791172	2020.8465570755181	47.68648026536327	105.26351951078681	14.127057686202479	4.698320079719405	0.28942114424815196	0.18362652827846762	0.18948432184010544	0.3374680056332744	1.2145906038001193	0.79061487765942	9.815771658797034E-4	0.9306739484566962	9.815771658797025E-4	0.9306739484566969	0.38930560033605427	1.0380860242085768	0.474624131798897	0.9143926589642525	1.323056359397774	0.926285402184827	1.72586715279878	0.40946134053088273	0.6540472514619304	1.803550296857969	0.37465500948291736	1.1623678557436	1.2793407135735593	2.0363307923277163	0.7575289738196741	1.0	1.0	1.0	0.0	1.0	1.0	0.0	1.0	1.0	1.0	1.0	1.0	1.0	1.0	1.0	13.0	-55086.72256420639	0.0	0.0	77.0	-1361.9287487186855
213740000	-56899.6107293902	-1441.100506064993	-55458.51022332521	0.48937804900016	2020.8503479783972	47.55628845258212	102.74811510313127	14.230773998313339	4.919709877777582	0.2932648038129993	0.18109618544389627	0.19230161309581834	0.33333739764728554	0.36770642598448783	0.7079846427718379	9.563379301767941E-4	0.8632521920813093	9.563379301767942E-4	0.8632521920813083	1.2004434111194924	0.8649362308755295	0.24486558079828288	0.0942413656546848	1.6196422569642375	0.4668413458342134	2.1867627567777594	1.1005375562390611	0.4541699583206619	1.112154776151098	0.20454876609090863	0.2813821482160368	1.679264665342493	1.916554643162257	1.0200185827372759	1.0	1.0	1.0	1.0	1.0	1.0	0.0	1.0	1.0	1.0	1.0	1.0	1.0	1.0	1.0	14.0	-55092.95524284441	0.0	0.0	82.0	-1367.5854244098628
213750000	-56896.74988203759	-1449.9139118378591	-55446.83597019973	0.514247325579437	2020.825478701818	47.92122929804244	89.86722776947914	13.53723518764837	4.76667842763172	0.2922307418889285	0.178989217481897	0.18805679156857844	0.34072324906059553	0.3597102199132517	0.6792999479589783	9.164080112284795E-4	0.8742149512745381	9.164080112284787E-4	0.8742149512745382	0.6803110750135919	1.3802401383816354	0.8904185496337798	0.5368196681440023	2.5711850114655315	1.0850417612276817	0.12495580990059374	1.6658886961636812	0.7941374170051009	4.355304347261606	0.5487739033982812	1.0148933605994515	2.163507498956634	2.2228893661897176	0.9380885044039854	1.0	1.0	1.0	1.0	1.0	1.0	1.0	1.0	1.0	1.0	1.0	1.0	1.0	1.0	1.0	15.0	-55061.85026516258	0.0	0.0	80.0	-1366.5609219115925
213760000	-56881.88384778172	-1410.5359486331477	-55471.34789914857	0.5198266400653921	2020.8198993873318	47.44357368051217	114.23977700766714	14.59933838489591	5.796501583622476	0.2900966673750488	0.18109128959390677	0.18890876446962832	0.3399032785614156	0.703964787814359	0.7841122842441244	9.597079043456076E-4	0.7420582452553861	9.597079043456098E-4	0.742058245255386	0.5424241354741716	0.7935404481282351	0.7282166445490138	0.35322464302908396	1.3601427259471262	1.0343082392762855	0.8115316085124782	1.3978891487119922	0.8050588280616237	1.5225083463805553	0.3160324775592902	0.16660388434796702	1.5482174100588424	2.3089301911704427	0.35780518113289467	1.0	0.0	1.0	0.0	1.0	1.0	0.0	1.0	1.0	1.0	0.0	1.0	1.0	1.0	1.0	11.0	-55077.138012971074	0.0	0.0	89.0	-1349.6474374332813
213770000	-56858.53767185707	-1421.6283692769928	-55436.909302580076	0.5033561598083519	2020.836369867589	47.018496667212936	106.2549979406954	14.280915566107533	4.261333142185884	0.291121303279409	0.1836397281465563	0.19006460745086315	0.335174361123171	1.019771736845973	0.7763622356114432	9.697092685852253E-4	0.9349971176555163	9.697092685852262E-4	0.9349971176555169	1.030365807148916	0.8157117316789511	0.7703549788453744	0.10373888228255544	0.9376641016521226	0.7744970040922572	0.4820077887153101	0.6553900797965597	0.47427511036179065	1.1232914506708152	0.4091927970743308	0.3861211603936574	0.8907672784913122	0.866258698373776	0.5028264078802318	1.0	1.0	1.0	0.0	1.0	1.0	0.0	1.0	1.0	1.0	1.0	1.0	1.0	1.0	1.0	13.0	-55068.625370634785	0.0	0.0	76.0	-1350.7996493710575
213780000	-56866.532548661504	-1418.259691939608	-55448.272856721895	0.44998512151712583	2020.8897409058802	46.98382891000532	93.71103626586232	13.667491861976606	5.406599404464358	0.29481059031967016	0.17766840517205473	0.19546161230064021	0.3320593922076343	1.6116546184410612	0.8004270732880517	9.634728276555035E-4	0.9323826149148872	9.634728276555046E-4	0.9323826149148876	0.6506951547367649	1.3576350153529346	0.06598815916430899	0.06392243676975405	2.36000545747895	0.8623241099276149	1.288952776633778	0.539357358321156	0.686835788312313	2.1888712927041305	0.10071252303327084	1.1906243027009973	1.7765955467589938	2.1768867640316683	0.5160230357373367	1.0	1.0	1.0	0.0	1.0	1.0	0.0	1.0	1.0	1.0	1.0	1.0	1.0	1.0	1.0	13.0	-55064.33152625373	0.0	0.0	84.0	-1340.6076233213082
213790000	-56909.873185949684	-1442.0541395049163	-55467.81904644477	0.4856215109805784	2020.8541045164168	47.38590825309475	85.66116181793556	13.246704824013781	5.929834898738843	0.2905706116560971	0.1797339608678787	0.19015742149012288	0.3395380059859007	0.5150137007503364	0.7058986380987101	9.764733543253434E-4	0.8389946125254508	9.764733543253453E-4	0.8389946125254506	1.7180533314985666	0.601879345536936	2.940459002275879	0.38009499113901785	2.2592363391865677	2.3566733705713947	1.0148785197112742	1.0843039448946743	0.2545708263968246	0.9638230197779238	0.15527669289648863	1.155856250200568	1.4348768224697004	2.342123978436809	0.5655808995828243	1.0	1.0	0.0	0.0	1.0	1.0	0.0	1.0	1.0	1.0	0.0	1.0	1.0	1.0	1.0	11.0	-55076.62630690359	0.0	0.0	85.0	-1372.017151365379
213800000	-56916.73503097584	-1459.0891651908944	-55457.64586578494	0.4846927720709318	2020.8550332553264	48.34345543768557	121.42222454526653	14.37062660683635	5.163677379608826	0.2905950166959153	0.17891813888480324	0.19177864078530837	0.3387082036339725	0.6344883982715298	0.7446658559274167	9.429815101342862E-4	0.8698832363579567	9.429815101342866E-4	0.8698832363579561	0.6380149706002747	0.2268644612609795	0.19787379319416357	3.2454622441246634	1.1837052036241968	1.108848980659275	0.9196964583249125	0.7705518551726218	0.7496813535046591	1.7081622220196102	0.020853729612867633	0.3959618331568979	1.1442213716626393	1.889215969007783	0.7271375143705378	1.0	1.0	1.0	0.0	1.0	1.0	0.0	1.0	1.0	1.0	0.0	1.0	1.0	1.0	1.0	12.0	-55069.438668892464	0.0	0.0	88.0	-1388.3386975020626
213810000	-56886.84979721736	-1449.9640284121874	-55436.88576880517	0.4617304167693326	2020.877995610628	48.60476818252551	150.73973566098485	15.112045564537267	5.129252662343844	0.2912940202673303	0.180021303038517	0.18981106268140976	0.33887361401274235	0.8546539776653863	0.757712526405007	9.343946724809331E-4	0.789200893171038	9.343946724809305E-4	0.7892008931710377	1.819725786148631	1.6109434060431875	0.016752493030960387	0.9810461848351351	1.9557908855185742	3.106950942052575	1.0908837307004238	0.5357336928332193	0.7650755970397474	0.9406685070496137	1.3976523077048792	0.8820309547299642	1.717009831909649	2.6514870090466367	0.7620272289667342	1.0	1.0	0.0	0.0	1.0	1.0	0.0	1.0	1.0	1.0	0.0	1.0	1.0	1.0	1.0	11.0	-55039.95218319583	0.0	0.0	86.0	-1379.3094520724542
213820000	-56919.62390287789	-1449.8993161010542	-55469.724586776836	0.5344436061830418	2020.8052824212143	49.106498520913554	134.00113992610966	14.607778277410166	5.278632501342592	0.2927216754025723	0.17994070487010488	0.18750822475882467	0.33982939496849757	0.785901832506459	0.7511833105790211	9.410247486715859E-4	0.9398801457025727	9.410247486715843E-4	0.9398801457025698	0.330005980238115	1.0567609695849136	0.30699445158309735	0.46463868464905794	0.5694120537087117	0.7155771716996201	0.580958400805354	0.6214860718584624	0.12074617761671357	1.3080404896050886	1.3233526937273716	0.3684152050648226	1.831197432532604	1.9684202609381165	0.389712322577178	1.0	1.0	1.0	1.0	1.0	1.0	0.0	1.0	1.0	1.0	0.0	1.0	1.0	1.0	1.0	13.0	-55077.24203781201	0.0	0.0	85.0	-1375.1065118014187
213830000	-56907.930748212	-1434.9429583419378	-55472.98778987006	0.46349647666839844	2020.876229550729	47.76314516767398	126.2959420960281	14.961275597979254	5.045228594334882	0.2879447032366873	0.17829263159728145	0.19127091164481286	0.34249175352121775	0.9823494498505709	0.7724478617308752	8.821704493591049E-4	1.0231209770846539	8.821704493591049E-4	1.0231209770846552	0.7061408841456068	0.32132490175030426	1.0204362026068012	0.2541352735066771	1.036245719381114	1.6628124840965555	1.5643294960030776	0.3820536188104274	0.7983830238128031	1.0167549948370287	1.2050437137334002	0.15595491436245562	1.4422265206477387	1.7542645311167169	0.856838190682305	1.0	1.0	1.0	1.0	1.0	1.0	0.0	1.0	1.0	1.0	0.0	1.0	1.0	1.0	1.0	13.0	-55049.581636417905	0.0	0.0	92.0	-1354.885944947736
213840000	-56900.40329155327	-1458.7070426330831	-55441.69624892019	0.47046376343884316	2020.8692622639585	48.33114498805496	151.74834238878083	15.613793928792811	5.249406378788625	0.2917091773036912	0.1776541253815273	0.19423006457882291	0.33640663273595794	0.5745389042130995	0.7098494889659073	9.33713768698574E-4	0.9637644026752489	9.337137686985731E-4	0.963764402675248	2.475052076224705	0.6565735088071014	0.9533625195077893	0.2717715978309919	1.6942147797692642	2.401656075109783	1.399154787935329	1.4497379076071062	1.3697418856006194	0.9532758997463896	0.27422568483983406	0.7102732938221904	1.734337511098312	2.857316714631406	2.3540083015450666	1.0	1.0	1.0	1.0	1.0	1.0	0.0	1.0	1.0	1.0	1.0	1.0	1.0	1.0	1.0	14.0	-55031.13139559888	0.0	0.0	85.0	-1371.601588636985
213850000	-56874.585955142764	-1426.6715484552242	-55447.91440668754	0.514243123124027	2020.8254829042733	48.01655442051599	99.09593588665405	13.864405217578367	5.016163218412639	0.29153132115070673	0.1807142181885082	0.19299941620652913	0.33475504445425536	0.8252474719772469	0.7893656062711673	9.217671362464957E-4	0.8220855955596357	9.217671362464966E-4	0.8220855955596347	1.1155406631195857	0.4862330497648033	0.919745140078919	0.22669800662732995	1.552252784776235	1.3274651037154233	0.05553700013040955	1.0501554648398796	1.571256652134143	1.631081502232136	0.13204188444345266	0.4229769545678141	1.457718405068588	2.8643249159654545	0.6287425791160777	1.0	1.0	1.0	0.0	1.0	1.0	0.0	1.0	1.0	1.0	0.0	1.0	1.0	1.0	1.0	12.0	-55042.57878428047	0.0	0.0	86.0	-1357.8772177778624
213860000	-56894.8706569014	-1430.4518611122003	-55464.418795789206	0.5073736105563129	2020.832352416841	47.5959415610744	85.84449545273291	13.524275478500165	5.321646120227903	0.29244939824071453	0.1783016612110924	0.1920813391165213	0.3371676014316712	0.599714652888359	0.7142399004099986	9.652329402391137E-4	0.9183448226991919	9.652329402391136E-4	0.9183448226991912	0.6699047084584594	0.35756692412206065	0.8377866514390809	2.934758579198044	1.6489105003640898	2.31601209595051	0.019959134122909367	1.5449343523575776	0.45252113281449385	0.3535074942533596	0.9015008679531197	0.8565661050166614	0.2701810914965471	1.2359150936843186	0.9264092259146157	1.0	1.0	1.0	0.0	1.0	1.0	0.0	1.0	0.0	1.0	0.0	1.0	1.0	1.0	1.0	11.0	-55043.263870770345	0.0	0.0	93.0	-1360.304359454929
213870000	-56908.055959583624	-1445.1252504944714	-55462.93070908915	0.5198717707591936	2020.819854256638	48.58794871497292	96.8998001662959	13.719778929542906	5.9144016079151625	0.28862716602101857	0.1815625358057952	0.18883509097806842	0.34097520719511726	0.8309564196833147	0.773390936307595	9.179180155302677E-4	1.0558686064664395	9.179180155302681E-4	1.0558686064664404	0.6158275987747359	0.07201849713324433	0.24507558098693655	2.3785389351035096	0.7507916654332437	0.3681031397902725	0.181186792189204	0.2602890186628639	0.24634998172084036	0.18678967574229982	0.3904639410261069	0.6781018320688995	0.5416460509311256	1.5162391135628523	0.6511539019571826	1.0	0.0	1.0	0.0	1.0	1.0	0.0	1.0	0.0	1.0	0.0	1.0	1.0	1.0	1.0	10.0	-55050.35963745494	0.0	0.0	96.0	-1374.9872570363793
213880000	-56938.818799959954	-1453.485760149409	-55485.333039810546	0.5380237958337589	2020.8017022315635	48.2198969139635	88.02555172805627	13.434277433397282	5.660028442466163	0.29361387311073306	0.17899073471888916	0.19242991151589423	0.334965480654483	0.722787263008858	0.7475542460025532	9.359438495630594E-4	0.8111176051599156	9.359438495630621E-4	0.8111176051599187	1.5989917738367538	0.2815317379555141	1.489686049903795	0.9698266379875022	4.049938322970751	2.890874674338053	0.08036522761457845	1.145945964963638	0.7440771116365134	2.124964225537167	2.3683646380397603	1.5686443358824356	4.139693512141896	2.4099816308381117	1.1414734020475585	1.0	0.0	1.0	0.0	1.0	1.0	0.0	1.0	0.0	1.0	0.0	1.0	1.0	1.0	1.0	10.0	-55066.7263438487	0.0	0.0	95.0	-1378.1249753945324
213890000	-56931.06181833043	-1455.7537952889077	-55475.30802304152	0.5104514041877578	2020.8292746232096	48.25053681118516	114.55239649113344	14.19658241827037	5.043041411144036	0.2906553868709818	0.1827337857701323	0.19088972968076504	0.33572109767812025	1.1064603407028455	0.7802080187155256	9.093102337810534E-4	0.9118097307403199	9.093102337810535E-4	0.9118097307403231	0.5385368725487425	0.40128899183344124	0.6417690392126009	0.17203974311573486	0.9617560203856668	0.8583534272451653	4.648506697688942	0.5832533796056708	0.2759010394816533	1.0230258784814825	0.9298903024446831	0.10654541273155317	1.6306631289325262	1.264445401012572	1.1192164101813282	1.0	1.0	1.0	0.0	1.0	1.0	0.0	1.0	1.0	1.0	1.0	1.0	1.0	1.0	1.0	13.0	-55072.67692432955	0.0	0.0	88.0	-1379.5109944419
213900000	-56923.19606696256	-1455.5408184267328	-55467.655248535826	0.549046965967607	2020.7906790614297	48.688867848679045	102.37010513145859	13.795243634989097	5.062720820353495	0.2902105650513513	0.17821643513319654	0.19543942936705333	0.33613357044839826	0.8660517107369708	0.7772756423181834	9.55425404464997E-4	0.8344298101567523	9.554254044649988E-4	0.8344298101567521	2.0280369934910047	0.5817530574725721	0.904429906679999	0.4977466362768189	1.5269186530673504	0.8609988667548591	1.2913584783942673	0.4953636867576906	0.24354175690873453	2.4614914646234634	0.7685043212483578	0.25507237350266193	0.8875719475978175	2.5959407650549178	0.49459460122914406	1.0	1.0	1.0	0.0	1.0	1.0	0.0	1.0	1.0	1.0	1.0	1.0	1.0	1.0	1.0	13.0	-55074.03757325644	0.0	0.0	86.0	-1382.5684433715169
213910000	-56964.56466310118	-1458.2891759909253	-55506.27548711025	0.5209887557584144	2020.8187372716388	48.27948180965642	117.70195825198151	14.090243499406524	4.986944719263399	0.2920084293931201	0.18279162959214704	0.19322500033734155	0.33197494067739075	0.8805166063904688	0.7640128731124064	9.298507815805085E-4	0.7573171198951615	9.298507815805069E-4	0.7573171198951607	0.43294916767968966	0.6764044317754787	0.4088769012233934	0.28506380041270873	1.2843494299723044	2.103516705157002	3.2427757767478216	0.24736729320538675	0.41596678766969397	1.4533772835105219	0.2576460490339303	0.10646450973564565	0.8274288463544651	0.8250482713919141	0.8246229749604322	1.0	1.0	1.0	1.0	1.0	1.0	0.0	1.0	1.0	1.0	1.0	1.0	1.0	1.0	1.0	14.0	-55086.59689813272	0.0	0.0	86.0	-1389.2129242376357
213920000	-56948.21510921008	-1476.9350587158478	-55471.280050494235	0.5308484965365932	2020.8088775308606	49.045032338738636	96.02034584274355	13.592520307393006	4.954549616719039	0.29055675820919113	0.17738031867281373	0.19511946842332836	0.33694345469466624	0.8157064007746754	0.7404068818822884	8.923915550040569E-4	0.7849971642534043	8.923915550040574E-4	0.7849971642534048	0.9423707585397604	0.6438982179492995	1.1041399892933208	1.3173846453297078	1.966546522936419	0.8958512109617309	5.1279692450428636	0.807625817379678	1.0034971922562654	1.7087684490356598	0.9544275702955113	0.06548699455990482	0.935384829982657	2.4245883194109257	0.719209196719574	1.0	1.0	1.0	1.0	1.0	1.0	0.0	1.0	1.0	1.0	1.0	0.0	1.0	1.0	1.0	13.0	-55063.795278648264	0.0	0.0	84.0	-1401.5970654716266
213930000	-56921.65246685569	-1475.1533923796014	-55446.49907447609	0.5466472097031179	2020.793078817694	47.83919277169316	118.62984427109197	14.101488898620625	5.625550568549535	0.2910353976182565	0.1817877916524467	0.19132242180301817	0.33585438892627817	0.8423052155641905	0.7620618910954318	9.617541014349426E-4	0.9705757992954755	9.617541014349434E-4	0.9705757992954768	1.307119386173592	1.5215803488305548	0.6172705755095497	0.19181565403948092	2.3190954005660527	1.361724321542117	0.17832618003744535	1.3966989137200208	0.28396008793524496	1.6388629718648537	0.5806138649666625	0.23368165177002176	2.0821201263204157	1.7734949608316994	0.34548591709737125	1.0	1.0	1.0	1.0	1.0	1.0	1.0	1.0	1.0	1.0	1.0	1.0	1.0	1.0	1.0	15.0	-55038.644852187725	0.0	0.0	82.0	-1390.8672513609179
213940000	-56929.666460402404	-1452.9218981666154	-55476.74456223579	0.5492566744591413	2020.790469352938	47.932044755395054	91.6576549361753	13.610366025221547	5.80183195459405	0.28979573267497777	0.18016033844823304	0.19244805275565718	0.33759587612113157	0.6917524309766419	0.7367341892341824	9.156761172268919E-4	0.7846820417840977	9.156761172268924E-4	0.7846820417840992	2.3349787456070814	1.0191131743718282	1.2149014475324842	1.3637702884046814	1.6574077913246088	2.709617886486568	0.038073653946458084	1.8407041485624929	0.2775996036806271	0.8906787024726105	0.25986220996315734	0.5571565417918314	4.125419538093464	1.855566129084401	0.39292526122696136	1.0	1.0	1.0	1.0	1.0	1.0	1.0	1.0	1.0	1.0	1.0	1.0	1.0	1.0	1.0	15.0	-55049.35730726088	0.0	0.0	90.0	-1373.3756977617616
213950000	-56964.434381928295	-1469.590332586577	-55494.844049341715	0.5039817717303597	2020.835744255667	48.00150443726335	120.29674487479461	14.587693175064434	4.928899188305217	0.2936217529099491	0.1780160782331817	0.1916747001002053	0.3366874687566635	0.7091960400297217	0.7394793948906512	9.472330241530647E-4	0.8907824386738749	9.472330241530662E-4	0.890782438673876	1.0612506704537252	0.9616856537070907	2.407940528944201	0.7156576589557873	0.8120137147886293	1.3523349391293256	0.0036002989558101915	0.7161656856965134	0.2458032291436789	1.668813737212975	0.12899238155493808	1.2832467284258742	4.950048600372805	3.451855226241945	1.6421184466330576	1.0	1.0	1.0	0.0	1.0	1.0	1.0	1.0	1.0	1.0	1.0	1.0	1.0	1.0	1.0	14.0	-55071.53362762579	0.0	0.0	89.0	-1386.556417806509
213960000	-56934.70724951642	-1457.1979663499515	-55477.509283166466	0.5193176587305082	2020.820408368667	47.83407381972071	110.96973858799528	14.038863971461135	5.242132984767262	0.2906786652303991	0.1774239508880678	0.19101686783896624	0.3408805160425664	1.0210831145440877	0.7616085862921296	9.335693142257726E-4	0.97226190651258	9.33569314225772E-4	0.9722619065125794	0.6809297431695815	1.0861482782157517	0.9506890043059301	0.286318343789371	1.2040239491289817	0.619782025952584	0.012814378811319032	1.033177828616576	0.6242526496470541	0.9662114730898862	0.29216340814782926	0.7275705397433991	1.5289764682085318	2.6766788850495957	0.17346450437092795	1.0	1.0	1.0	0.0	1.0	1.0	0.0	1.0	1.0	1.0	1.0	1.0	1.0	1.0	1.0	13.0	-55051.267546789924	0.0	0.0	89.0	-1380.8483787906393
213970000	-56955.59358940462	-1483.1288614539976	-55472.464727950624	0.5085530584588072	2020.8311729689385	48.67450498720347	111.38781256464343	14.013500784389809	5.2414137369450815	0.29779975143757403	0.17780776676322835	0.18991308831604653	0.33447939348315053	1.027996762064353	0.7729775396884294	9.024640825565505E-4	1.0007778926851085	9.024640825565487E-4	1.0007778926851076	0.9971664469407948	0.6074365582940277	0.9395102728422023	0.05611192183220568	0.7753998798648014	0.9638860601468351	0.04971134051993582	0.35692868817209156	0.4868123829070624	0.7898159109581013	1.0589689192986584	1.652560977538572	1.7618582922198132	1.703495800625662	0.7742189754778217	1.0	1.0	1.0	1.0	1.0	1.0	1.0	1.0	1.0	1.0	1.0	1.0	1.0	1.0	1.0	15.0	-55049.64556489099	0.0	0.0	90.0	-1399.2077523050336
213980000	-56970.76131939489	-1479.2765096240303	-55491.48480977086	0.46857925855101	2020.8711467688463	49.02563742486888	114.60544844594475	14.367668755547971	5.5756907994524605	0.2869082036205619	0.1846124814768068	0.18995290164006057	0.3385264132625701	0.6859968271435912	0.7424119066518853	9.32585892855922E-4	1.0225272222933168	9.325858928559222E-4	1.0225272222933186	0.8689180653233637	0.8960815818999914	0.6922028957552696	0.7319656981585902	2.139609364553892	1.2196001542173376	0.1697482499728319	1.4120160031778988	0.5434703549984148	1.6516677178867003	0.5422786445076679	0.36154559691069177	0.870456047681941	2.1661645890641266	0.8741342606957758	1.0	1.0	1.0	0.0	1.0	1.0	0.0	1.0	1.0	1.0	1.0	1.0	1.0	1.0	1.0	13.0	-55060.11961296046	0.0	0.0	87.0	-1397.5603757075971
213990000	-56941.98008886508	-1492.5202051278486	-55449.45988373723	0.5059015282636208	2020.8338244991337	49.43941232621549	90.01428225024787	12.891842024713828	5.323550316440697	0.29169843394333284	0.17959639733827631	0.19287985985621572	0.33582530886217443	0.7570032484542154	0.7665461272065853	9.100559875216026E-4	0.9534393706913361	9.100559875216016E-4	0.9534393706913356	0.9115258817297127	0.5749144177509278	1.4019860520770364	0.9083097181350951	0.9534590882488202	0.6076741822585476	0.950132511367565	0.9909433568065737	0.23559417302352373	0.8463704139831516	0.2569664745207649	0.39053498939339765	1.0179317412187836	2.140113432724171	0.5450804227162355	1.0	1.0	1.0	0.0	1.0	1.0	0.0	1.0	1.0	1.0	1.0	1.0	1.0	1.0	1.0	13.0	-55035.17822872229	0.0	0.0	89.0	-1416.425280795814
214000000	-56936.57513402519	-1471.3088847164695	-55465.26624930872	0.4985177426913378	2020.841208284706	48.723039484646655	162.47933902371472	15.56470249561106	5.3782974149551075	0.2920071040087967	0.17874793824093346	0.18964749959710625	0.33959745815316283	1.2557340636746173	0.7910536460582371	9.352876964346963E-4	1.0382190560637037	9.352876964346956E-4	1.038219056063704	1.3203484681220892	0.601087352056302	0.5633237848610059	0.978014790803634	0.7934726193134969	1.8184477172469071	0.48731381020633513	0.5325084681728737	0.1633105358582802	0.9033684305515685	1.3645041159414895	0.29990032414351786	2.4239161128976456	0.9485247548142443	0.4495431858670359	1.0	1.0	1.0	1.0	1.0	1.0	0.0	1.0	1.0	1.0	0.0	1.0	1.0	1.0	1.0	13.0	-55035.41943940365	0.0	0.0	97.0	-1389.1708768941635
214010000	-56964.88969620635	-1496.2764525945447	-55468.613243611806	0.5161558768630543	2020.8235701505344	49.371093536100105	112.34962667385714	13.953242952303222	5.421415958883993	0.288711739867431	0.1837394068307639	0.19344402841427977	0.3341048248875246	1.12233124327522	0.7913343242604268	9.079711986913746E-4	1.1395936006391307	9.079711986913755E-4	1.1395936006391325	2.731756678893493	0.3040702715680472	1.2210051055799582	0.7745053521138443	2.2309214987559787	1.743538992000582	0.3986215004330788	1.831563370959397	0.34176744583776936	1.4133439137703263	2.282535035384074	1.0601714715254213	2.4926403285579686	2.431475474899256	0.23539028296891032	1.0	1.0	1.0	0.0	1.0	1.0	0.0	1.0	1.0	1.0	0.0	1.0	1.0	1.0	1.0	12.0	-55044.65584549989	0.0	0.0	99.0	-1403.6612694547275
214020000	-56979.504626453476	-1494.409108132402	-55485.095518321075	0.4872121936802147	2020.852513833717	49.189654148378466	112.63325435849389	14.27602114350219	4.8406105648883315	0.28688421937921893	0.17860619680475348	0.1928594229068068	0.34165016090922	1.324457121196282	0.7960767413250399	9.524578930275431E-4	0.999693383442601	9.524578930275439E-4	0.9996933834426016	1.4000466393168989	0.941756193224289	0.684279309674967	0.7692243777451102	0.92174226851577	1.4118270256927932	0.41482848148586593	0.6157392992532132	0.7111350079244207	0.9562222966979625	4.429840291000781	0.28049064793688444	1.0938329558473796	1.619567303846552	0.33358438026090936	1.0	1.0	1.0	0.0	1.0	1.0	0.0	1.0	1.0	1.0	0.0	1.0	1.0	1.0	1.0	12.0	-55050.65778664166	0.0	0.0	93.0	-1413.6044466308033
214030000	-56960.86528877947	-1491.1727322719073	-55469.69255650756	0.49499450631129777	2020.844731521086	49.307932412947956	95.92879855737492	13.219344573814414	5.104862330728524	0.2933563361731121	0.17993359659004368	0.1910787518685115	0.3356313153683321	1.2771315023322072	0.8101568706580448	9.539704963529194E-4	1.0270171858711488	9.539704963529175E-4	1.0270171858711474	0.575787350868164	0.2321073093279637	0.6596420308482115	0.3604915879411493	1.4126077482415462	0.7497194209636631	0.3949271823275337	0.8681198923504243	0.49514253210117587	0.9897826534107338	1.005760710091208	0.22750867614904352	1.2962944333854542	1.785054991222659	1.5464460571813141	1.0	1.0	1.0	1.0	1.0	1.0	0.0	1.0	1.0	1.0	0.0	1.0	1.0	1.0	1.0	13.0	-55040.77243985943	0.0	0.0	94.0	-1410.621098665685
214040000	-56965.96562472646	-1509.1991622984453	-55456.766462428015	0.5042457783884838	2020.835480249009	49.494178744183365	105.48493074470413	13.707660026284652	5.1828663353195665	0.2918249062546788	0.17825330741982381	0.192356625334809	0.3375651609906877	0.5605781238661709	0.6951189892981572	9.297448267624114E-4	1.0601229193357675	9.297448267624121E-4	1.0601229193357689	1.4974056278217234	0.3489341968020538	0.23181272293758334	0.912923384874307	1.1234514010492624	1.5784303330009588	0.09283085498417354	1.5664043585185783	0.2247002063667305	1.0130221028212438	0.11277064259050469	0.8705327843293885	1.5703748433431841	1.216295205339051	0.8066899806640229	1.0	1.0	1.0	1.0	1.0	1.0	1.0	1.0	1.0	1.0	0.0	1.0	1.0	1.0	1.0	14.0	-55033.63266132146	0.0	0.0	94.0	-1424.9847148626668
214050000	-56981.17566982234	-1506.6692655583238	-55474.506404264015	0.45726354181634876	2020.882462485581	48.99018789248141	80.66657205652665	12.774561846577246	5.137134161078312	0.294913270346354	0.17741285765858275	0.19162161741063022	0.3360522545844323	1.3501518087385131	0.7847991383852413	9.345994581915398E-4	1.0898647440254727	9.34599458191542E-4	1.0898647440254734	2.520565186313871	1.2296034958951916	0.6813103466210286	4.014982891845127	2.9112327703507033	1.822760615602085	1.6328372902222708	1.5545664113469242	0.14286763218088636	3.285705759079402	0.4793024758473414	1.063061640199699	2.6440949184489098	4.609980300663168	1.1807725767808637	1.0	1.0	1.0	0.0	1.0	1.0	0.0	1.0	1.0	1.0	0.0	1.0	1.0	1.0	1.0	12.0	-55040.09276690598	0.0	0.0	101.0	-1408.6266530351895
214060000	-56947.67197351671	-1478.8091402507587	-55468.86283326596	0.5249124797274313	2020.81481354767	48.75471571528557	91.8858830179037	13.180125681532383	5.381504453057058	0.2906742598381914	0.17750477102316448	0.192197163934831	0.3396238052038124	0.9879689710576509	0.765539733858505	9.547958752409644E-4	0.9036969363862455	9.547958752409645E-4	0.9036969363862473	0.6493390750494354	0.48464120139443506	0.18476019624452472	3.4759842569757002	1.0939836775870988	1.1324310199255632	0.015115119036873044	0.3995042684267071	0.07998629010427573	0.9490331367170021	0.25945808541181586	0.27554999885765186	1.1822607439985025	1.3980483950345433	0.5484569549136611	1.0	1.0	1.0	0.0	1.0	1.0	0.0	1.0	1.0	1.0	1.0	1.0	1.0	1.0	1.0	13.0	-55045.498651482405	0.0	0.0	93.0	-1405.9140971198583
214070000	-56958.99982772796	-1482.436274574653	-55476.563553153304	0.5044950503038746	2020.8352309770935	48.31645706134628	118.66580117859453	14.171388120624707	5.3906971469342455	0.2914605591761345	0.181530232713612	0.1877240583240853	0.3392851497861675	0.8650961992338008	0.7754630798683111	9.370542389023097E-4	0.9675614731119877	9.370542389023095E-4	0.9675614731119898	0.6102540489289968	0.03876650732893849	0.25333261313320726	0.08868755813536057	1.86704884866948	1.0184347832552691	0.12661784873726917	1.0137913824182316	0.3372968317972922	0.8294881751111065	0.604374396935603	1.531742112994614	1.9084500827091073	1.110542297843717	0.6746560444240775	1.0	1.0	1.0	0.0	1.0	1.0	1.0	1.0	1.0	1.0	1.0	1.0	1.0	1.0	1.0	14.0	-55050.06683233154	0.0	0.0	93.0	-1404.3418658713701
214080000	-56977.63496305909	-1476.4682367805633	-55501.16672627853	0.5409126402666105	2020.7988133871306	48.15969006650906	73.99607881574757	12.231353473230566	5.463168805061953	0.29046563487756377	0.18131640486285924	0.18786411666205813	0.340353843597518	1.3137558209341031	0.7764477343306604	9.824715628386632E-4	1.0331183527519534	9.82471562838666E-4	1.033118352751955	0.8000636016691836	0.3462021118219435	0.4889031783529899	0.6015627131762408	1.0480436822562187	0.7223305819854728	0.47406393567577965	1.6964558500211488	0.8335433990364682	0.7171089315384515	0.17349404804345533	0.8179569520433227	0.9803481332664427	1.7648137356060056	1.3125893168329357	1.0	0.0	1.0	0.0	1.0	1.0	0.0	1.0	0.0	1.0	0.0	1.0	1.0	1.0	1.0	10.0	-55072.60022082401	0.0	0.0	95.0	-1403.625414666595
214090000	-56991.42945363062	-1467.6802636899654	-55523.74918994065	0.5363088770122202	2020.803417150385	48.055257318054444	81.04533088157234	12.650349370478278	5.432863694390625	0.2955431663745645	0.18106004683349416	0.19219594272678034	0.3312008440651602	0.8766036391383214	0.788079662268547	9.657048979856723E-4	0.9369433694310261	9.65704897985667E-4	0.9369433694310245	0.7523772680310873	0.2700171152119323	0.2176870361185639	0.6824365648148256	2.3897250446618012	1.1955967021409353	0.04902381024985301	1.0338523610051622	0.6479034787482764	0.4068005736876286	0.3989446937606423	0.9305969667785087	0.5475739480259709	1.1739741817495515	1.2533295326804	1.0	1.0	1.0	0.0	1.0	1.0	0.0	1.0	0.0	1.0	1.0	1.0	1.0	1.0	1.0	12.0	-55098.51793702849	0.0	0.0	95.0	-1396.7589192644016
214100000	-56984.295511342774	-1470.4431516766008	-55513.852359666176	0.614805784324804	2020.7249202430726	48.504829234348264	85.64054128603517	13.052568734973025	5.233770635650522	0.28990471344071217	0.18355424174678447	0.19325054984495385	0.33329049496754876	1.072380407753676	0.8033007921047388	9.725171703663632E-4	1.0631435177616861	9.725171703663642E-4	1.0631435177616853	0.8149823412695902	0.464182755168536	0.745345057840022	0.7577195860695163	1.9129698105845427	1.493704427541868	0.12687739688535393	0.9126372708913418	0.9820595042825908	1.9061806908882086	0.6652130934336782	0.6692328422202224	1.8300864636342389	1.4691807459656636	0.805070502350886	1.0	1.0	1.0	0.0	1.0	1.0	0.0	1.0	1.0	1.0	1.0	1.0	1.0	1.0	1.0	13.0	-55097.48088162123	0.0	0.0	93.0	-1386.4718924372942
214110000	-56946.9255652174	-1458.9818250087694	-55487.94374020863	0.6192075350815626	2020.7205184923157	48.49026951579941	93.84660046126662	13.380911692511395	5.166401854185476	0.29392007681542964	0.1785234594547245	0.18778581645062553	0.3397706472792196	1.0918319360213455	0.7885096035773286	9.030053703044718E-4	0.966572551085669	9.030053703044723E-4	0.966572551085669	0.6611670190318474	0.47140490715200284	0.40309942018639794	0.4799929057063326	1.1307686572767186	1.2928945328334371	0.31663408361756434	1.3502359862028486	0.48052455630326796	1.53029841775094	0.7601254996856258	0.6155846868004191	0.7105110230171839	3.1576386746812983	0.38274744423737295	1.0	1.0	1.0	0.0	1.0	1.0	0.0	1.0	0.0	1.0	0.0	1.0	1.0	1.0	1.0	11.0	-55068.80489904322	0.0	0.0	97.0	-1386.2110982399251
214120000	-56954.34437421631	-1440.883556905074	-55513.460817311236	0.5391368410809368	2020.8005891863163	47.970253617706604	79.60133888775869	13.136826804964711	5.053743772760555	0.29074775563163857	0.1785234594547245	0.1913466379639037	0.33938214694973245	0.7000995030497394	0.7489209696350569	9.85013560638423E-4	0.8916954501024632	9.850135606384231E-4	0.8916954501024643	0.4505632424794753	0.3681968177528948	0.4308429689364761	1.796924647364946	0.9213077171114762	0.979720610486532	1.1152547962928938	0.8151985466145342	1.0884666217478365	0.6563943609864505	0.05526245895344593	0.9090835824189112	0.6617288126452125	0.6424564207029281	0.49351238448926477	1.0	1.0	1.0	0.0	1.0	1.0	0.0	1.0	0.0	1.0	0.0	1.0	1.0	1.0	1.0	11.0	-55080.9068745284	0.0	0.0	99.0	-1375.5824646092794
214130000	-56946.83164269814	-1473.3228635011278	-55473.508779197015	0.5277332512054633	2020.8119927761918	48.187465036804504	100.86157968932899	13.900766196868918	5.324713393383576	0.29296783599915227	0.17819680341923275	0.1892064980985205	0.33962886248309376	0.6525493918070898	0.7531334687441223	8.964040237290808E-4	1.2734095880145768	8.964040237290806E-4	1.2734095880145773	1.373264528383435	0.1449753692320972	0.15739803453613513	2.142013093950359	2.788616337975616	2.0492274569098914	2.7416132692528623	1.9080529818736092	0.07232195613595808	0.846861725195059	0.4206503686947121	0.5854184209757834	1.52915427307805	1.275751289814313	0.21579496528247524	1.0	1.0	0.0	0.0	1.0	1.0	0.0	1.0	0.0	1.0	0.0	1.0	1.0	1.0	0.0	9.0	-55071.94200493317	0.0	0.0	103.0	-1386.3032769546796
214140000	-56934.30525062137	-1450.3814649578037	-55483.92378566357	0.466579446663288	2020.873146580734	47.82403246788907	94.40079360673232	13.68493923850617	5.1124310570717055	0.28606027232230496	0.17905353891979023	0.19157815723271707	0.34330803152518696	1.0485483720617943	0.8009318092595595	8.92716475472647E-4	1.014488930795199	8.927164754726483E-4	1.014488930795199	0.8643828962069495	0.2801441492931506	0.33753530866269177	0.1003227891440433	2.045513100080252	2.353619092826188	0.1354932514277811	1.4122729652099304	0.37948386646861926	1.2913066374483302	0.722875904058982	0.46299562997993804	1.2306585849450669	2.2049770792574948	0.26094252352310954	1.0	1.0	0.0	0.0	1.0	1.0	0.0	1.0	1.0	1.0	0.0	1.0	1.0	1.0	1.0	11.0	-55063.46803476116	0.0	0.0	94.0	-1375.6855658784568
214150000	-56924.318055039126	-1442.0517588053335	-55482.26629623379	0.49230474911810285	2020.8474212782792	47.36818815568535	111.23339458678613	14.63358427071341	5.193242815357857	0.29216682265404403	0.17943851801846447	0.19095102951920578	0.3374436298082851	1.5649962880667196	0.8196691658964597	9.661552277987007E-4	0.9468681382484188	9.661552277986993E-4	0.9468681382484198	0.4417758862097625	0.5276382429148677	0.0676308230275674	3.995462963731886	1.1337009392817858	0.7562125800924847	0.3503624103622056	0.9112355074987806	0.2869735754921452	0.9063794186023099	0.09392521904078896	0.641393461741698	0.8888397457476748	1.0411429907634735	0.13997212649342988	1.0	1.0	1.0	0.0	1.0	1.0	0.0	1.0	1.0	1.0	0.0	1.0	1.0	1.0	1.0	12.0	-55058.63282965016	0.0	0.0	96.0	-1369.409973713355
214160000	-56940.05801491419	-1446.565025710792	-55493.4929892034	0.5356979215039709	2020.8040281058934	48.12066763982723	105.73437802494571	14.070901407197201	5.1126821203066894	0.2883815137753682	0.17983354937323806	0.1918353419649432	0.3399495948864499	1.0143649624075037	0.8080232290717869	9.45389486241303E-4	1.0996791068045386	9.453894862413032E-4	1.0996791068045386	0.21852808383969327	0.4500308502591588	0.05841325681436414	0.25942665837788303	0.46387288189866793	0.741535101816745	0.207294429843717	0.4683962067588812	0.817421423182056	0.44110475232620155	0.4272465845371765	0.4249682039733895	1.0583035342352736	0.7724713200102677	0.15063885757326462	1.0	1.0	1.0	0.0	1.0	1.0	0.0	1.0	0.0	1.0	0.0	1.0	1.0	1.0	1.0	11.0	-55081.73042318972	0.0	0.0	94.0	-1374.5054896727445
214170000	-56957.14540961199	-1460.8708799261083	-55496.274529685885	0.5181377719156784	2020.8215882554816	48.42861446803216	115.21604417853982	14.088792213309485	5.156891793323776	0.28957986508454875	0.18243451048466627	0.19037321690317155	0.33761240752761273	2.1057177217442495	0.8149873859730754	9.582982062937149E-4	0.9944881476468671	9.582982062937129E-4	0.9944881476468668	0.2400728997782383	0.46610880111913044	0.4825429037100831	0.20685057355313438	1.4787472169572213	0.6994083390716334	0.5782019219780188	0.5697984603927684	0.33715344091789434	1.022808551800534	0.5891535668288986	0.17055857023944637	1.1776718249937999	2.663941445798943	0.3265190907092259	1.0	1.0	0.0	1.0	1.0	1.0	0.0	1.0	1.0	1.0	0.0	1.0	1.0	1.0	0.0	11.0	-55086.25262182531	0.0	0.0	98.0	-1387.2896524626244
214180000	-56963.88099493968	-1467.2159007845912	-55496.66509415509	0.5265588301021751	2020.8131671972951	48.372965107435164	95.76169576567749	13.559301163317624	5.231350770524944	0.295998929425688	0.18237069310341952	0.1908115896935554	0.3308187877773364	1.0645509316715664	0.7706746265242431	9.419244109421363E-4	0.8571708650337568	9.419244109421349E-4	0.8571708650337575	0.19654220617760448	1.2828298002324832	1.9412304562256861	0.670469850081622	1.3948749860698921	1.0118670816390736	0.35626786203266253	0.9436410009885817	0.6787129153816512	1.1225809172524157	1.2414166609605375	0.30308125888722476	1.4955724933843582	1.9300955241123177	0.31542196686588886	1.0	1.0	0.0	1.0	1.0	1.0	1.0	1.0	1.0	1.0	0.0	1.0	1.0	1.0	1.0	13.0	-55089.62563049833	0.0	0.0	88.0	-1394.0250343434109
214190000	-56970.193129223866	-1452.0492326307294	-55518.14389659314	0.5135299537166266	2020.8261960736806	48.46997729229643	95.02937527498825	13.558709866905449	5.549531010839157	0.2939299455873308	0.17918621597029147	0.19380579036872783	0.33307804807364927	0.6396482007799722	0.7697256799778059	9.26388432673936E-4	0.8099688028808574	9.263884326739315E-4	0.809968802880856	1.6056756114717698	0.7068781611677819	1.683612802513139	0.03492910386600897	1.6798916447524324	1.6448356372892519	0.3088968301855194	1.0924672477558088	0.6125401807089881	1.48210864956179	0.2668939661493476	0.20537094785008267	1.3995259299010712	1.2890928960867312	0.5421539599261924	1.0	1.0	0.0	0.0	1.0	1.0	0.0	1.0	1.0	1.0	0.0	1.0	1.0	1.0	1.0	11.0	-55110.404679015934	0.0	0.0	87.0	-1386.9531144033347
214200000	-56921.65170649221	-1456.493005549153	-55465.15870094306	0.4608137722919845	2020.8789122551054	48.19569355726521	107.87522829858422	13.982253323142988	5.228979187003645	0.29412372066162046	0.18041611644724218	0.18841065125837164	0.3370495116327651	0.8263517505573645	0.7525914290645478	9.430323991779555E-4	0.797277842250528	9.43032399177953E-4	0.7972778422505268	1.4825742336435541	1.5238612797911255	0.9831435052802759	0.4992894186279153	1.6703097214427955	1.2957749085384616	3.84557666885336	1.2772623804994288	0.25109618264704703	1.3581437786029493	0.5172056990050725	1.3309029504402874	1.8497582351816408	1.931442109245375	2.7722684844735697	1.0	1.0	0.0	0.0	1.0	1.0	0.0	1.0	0.0	1.0	0.0	1.0	1.0	1.0	1.0	10.0	-55064.26948869262	0.0	0.0	88.0	-1385.9414032599013
214210000	-56945.20916931378	-1477.9622808307543	-55467.24688848302	0.5087886041081053	2020.8309374232892	49.01533743463772	108.92822297175117	13.9308791563805	5.193371299112348	0.2885503382393708	0.17595079601520947	0.19240692675042295	0.3430919389949961	0.585223681352044	0.7545741550787046	9.171620234493484E-4	0.8392664421390987	9.171620234493473E-4	0.8392664421390966	0.3171284812328679	0.5900575782390852	0.25196045320068694	0.30742296227717575	1.160071821971038	1.3683488068286305	0.09423940347410512	0.5127962317689484	0.9674541933418813	2.299719697179366	2.3334394512661487	1.137575850916453	1.2262681531284387	2.6488953231250814	1.0412719482260335	1.0	1.0	0.0	1.0	1.0	1.0	0.0	1.0	1.0	1.0	0.0	1.0	1.0	1.0	1.0	12.0	-55070.40482133835	0.0	0.0	85.0	-1407.0258773097366
214220000	-56949.38854715881	-1479.8206292389568	-55469.56791791985	0.5104406931878461	2020.8292853342095	49.631378881616534	108.93469605196678	13.832624711232919	5.305397262524562	0.2966768183542368	0.18208623461836282	0.18749191769251292	0.33374502933488687	0.6059451196612228	0.7320517315921847	8.668930768397181E-4	0.8644122877309629	8.668930768397172E-4	0.8644122877309611	0.5671897177261663	0.98136003066788	0.1184371298813206	0.43715032727309777	1.6542932679041333	1.333820507757437	1.0500006891430953	1.37709236897684	0.5590125641891656	1.4465255829821546	0.6247778536831401	0.7305190511243929	1.4022131238683975	1.2764632122150537	0.9891776863192769	1.0	1.0	0.0	0.0	1.0	1.0	0.0	1.0	1.0	1.0	0.0	1.0	1.0	1.0	1.0	11.0	-55077.40214242344	0.0	0.0	82.0	-1411.0608548737723
214230000	-56922.072371138915	-1473.0464404750464	-55449.02593066387	0.46535314097028785	2020.874372886427	49.144934201715884	103.9736312134621	13.85469503145224	5.587801216915731	0.29332818084779394	0.18102377436420533	0.1905973310960494	0.3350507136919507	0.7689476675172668	0.7668386006947854	9.603453383337454E-4	0.7388394744773894	9.603453383337455E-4	0.7388394744773888	1.1162345405435026	0.6610705672691648	0.20205362050191203	1.5768181086571122	2.0202767085339297	1.395042600640628	0.16543953509530343	0.6766651733159708	0.5064769953214466	1.9413377638643732	0.153982631663878	0.5150417079179913	1.8162554016941341	2.3657251778094164	1.7005820397656963	1.0	1.0	0.0	0.0	1.0	1.0	0.0	1.0	1.0	1.0	1.0	1.0	1.0	1.0	1.0	12.0	-55053.658830780936	0.0	0.0	83.0	-1406.020057641093
214240000	-56887.165052669414	-1433.2467935750894	-55453.918259094324	0.45762554991320187	2020.882100477484	48.379915805187906	98.73276078583874	13.839608823651071	5.548471070841734	0.2893231352693593	0.1770468623117717	0.1941681213456095	0.33946188107325886	0.48370972135294527	0.6948536873383684	9.264806961572407E-4	0.8372445646289974	9.264806961572415E-4	0.8372445646289987	0.09234412558928214	0.5393794567305044	0.22728530989639875	0.9657520562749605	0.9604417935164496	1.5106515019900408	0.10156636696487495	0.5200284818286068	0.23847329063656098	1.3215873969387757	0.28157430431591807	0.23955870886769248	0.714369423113292	1.3008496192311676	0.38858929601275627	1.0	1.0	0.0	0.0	1.0	1.0	1.0	1.0	0.0	1.0	0.0	1.0	1.0	1.0	1.0	11.0	-55064.22424199629	0.0	0.0	84.0	-1372.3100710370186
214250000	-56921.895570635694	-1459.2877048592832	-55462.60786577641	0.4867797497514699	2020.8529462776457	49.13158020097	132.2420329230849	14.664547203426151	5.030023136733728	0.28999831080046695	0.17732966837825678	0.19279343498564455	0.33987858583563113	0.6892077405616759	0.7685659623845479	9.375610624678702E-4	0.9733939798324792	9.375610624678673E-4	0.9733939798324774	0.16587235001917175	0.9532789405713007	1.3908259414871453	0.8101431510215514	1.1902574155691428	2.44305877131496	2.7500684992373436	0.8551207098792202	1.0249034269218738	0.7537089950412895	0.6722515659576487	1.28935184710092	0.8588749051962702	1.0936700178736105	1.2577594561565861	1.0	1.0	0.0	0.0	1.0	1.0	0.0	1.0	0.0	1.0	0.0	1.0	1.0	1.0	1.0	10.0	-55074.23370264777	0.0	0.0	89.0	-1384.4447220502202
214260000	-56934.24733431804	-1476.9821657822672	-55457.26516853577	0.49853090247076043	2020.8411951249266	49.78303038664547	151.42990487012958	15.156914479652226	5.002024329149309	0.2909647950258042	0.1779512808486857	0.19061957655446174	0.3404643475710477	0.7419853611945797	0.745464142012697	9.743067059390035E-4	0.967036101672022	9.743067059390046E-4	0.9670361016720216	1.098263105390925	0.27218030969570933	0.6853393181527428	0.6498987404713443	1.817448040799462	1.4460974501220387	1.6365088348952372	1.8532951055992284	0.6203762265328642	1.8143820009441105	1.0186782366272413	0.9658196842251082	1.4368515287369708	1.8518327899746554	0.6112626786360676	1.0	1.0	0.0	1.0	1.0	1.0	0.0	1.0	0.0	1.0	0.0	1.0	1.0	1.0	1.0	11.0	-55083.86898549389	0.0	0.0	82.0	-1399.165884434936
214270000	-56909.558683945615	-1457.216401244345	-55452.34228270127	0.530597512506498	2020.8091285148907	50.11695841008204	175.12817394781234	15.786995430163746	5.451210777706573	0.29043410600908387	0.18113251968780114	0.18928705664183357	0.3391463176612808	0.7129296806225309	0.7592082917268825	8.623327167876272E-4	0.7989635883383016	8.623327167876288E-4	0.7989635883383025	0.7883991404503048	0.6446373596827932	0.6333098381951723	0.5622125056281392	1.1515006640796226	1.2070078964786422	0.6245744635904228	1.2480146061630955	0.2762286187478011	0.8350189843862507	0.8171097529774419	0.55490039656347	0.7096711316959754	0.972202457516705	0.929129415928747	1.0	1.0	1.0	0.0	1.0	1.0	0.0	1.0	1.0	1.0	0.0	1.0	1.0	1.0	1.0	12.0	-55071.00990151226	0.0	0.0	81.0	-1390.8956691772757
214280000	-56942.48126546237	-1470.6368956531187	-55471.84436980925	0.5251459520505294	2020.8145800753468	50.76879166365468	195.095859018781	16.032791350179878	5.908468132952483	0.2939951030428644	0.18019470765942347	0.19048935880132217	0.33532083049638933	0.8331858333681574	0.7850351321102701	8.873584975817064E-4	0.7189347637111725	8.87358497581707E-4	0.718934763711171	0.9635761363023747	0.9181788055022926	0.5728915489330363	0.22853731872740124	1.094945593297634	1.426089102090766	0.27763667624123395	1.4488082413179308	0.06851418638063947	0.9956315224242522	0.9971564621480254	0.19693695118360083	0.5018589292750836	1.1485541084654682	1.5385348980633837	1.0	1.0	1.0	0.0	1.0	1.0	0.0	1.0	1.0	1.0	1.0	1.0	1.0	1.0	1.0	13.0	-55090.295168476325	0.0	0.0	75.0	-1404.5782456068227
214290000	-56899.90981649774	-1474.6898257139644	-55425.21999078378	0.4982111918558344	2020.8415148355414	50.3980428542753	203.37724222246644	16.253047084613918	5.122317044014476	0.2925810712251063	0.17723358149560772	0.19382804181101204	0.3363573054682733	0.6463260109182918	0.7559891153273675	9.126252751532015E-4	0.7497125439076752	9.126252751532024E-4	0.7497125439076764	0.453999592029789	0.7969336068386379	0.959692772511183	0.6753600338844888	2.4259977439049654	2.766371469497911	2.2377241468085773	1.150132329836032	0.12679867264757963	1.4988671136675453	0.3899554860968703	1.1325762057707363	0.7172696056513246	2.1992783064665655	1.8905233968379922	1.0	1.0	0.0	0.0	1.0	1.0	0.0	1.0	1.0	1.0	1.0	1.0	1.0	1.0	1.0	12.0	-55063.229518455766	0.0	0.0	76.0	-1403.2614272318317
214300000	-56939.94722959118	-1459.2096441728115	-55480.73758541836	0.49138883134119704	2020.848337196056	50.06820786423625	196.52645070610183	16.3303597855428	4.900546066981239	0.2919978447517559	0.1810504988778625	0.19111191891060672	0.33583973745977425	0.9387724254907297	0.7636544188206849	8.966711684263085E-4	0.7827512117910863	8.966711684263103E-4	0.7827512117910864	0.18681440005321573	1.4523287749466405	0.06680097452992777	0.08340984849266472	2.645018677575333	1.6956710756761728	0.3793930132840552	0.603248600232863	1.1586787919703687	1.5667681489552867	0.5148773024963184	0.6147253547017266	1.1019009178929955	2.1684613463622804	1.1576056057762198	1.0	1.0	1.0	0.0	1.0	1.0	0.0	1.0	1.0	1.0	1.0	1.0	1.0	1.0	1.0	13.0	-55102.07580571297	0.0	0.0	83.0	-1387.439498713402
214310000	-56912.835010342	-1465.0561547677696	-55447.77885557423	0.47707218139504276	2020.8626538460023	49.70798945084387	213.21490813775364	16.557804202226617	4.831337467575634	0.2915634374300265	0.17816529101426548	0.18934152457554784	0.34092974698015954	0.791225758366358	0.731728630358629	9.125426552552476E-4	0.9194228770574967	9.12542655255248E-4	0.9194228770574973	0.1971520970973813	0.5727440598676944	0.27277248404216664	0.20231817193465623	1.7355907130099044	1.2866981452657478	0.5093430801141928	0.4641738231935715	0.8296839213407116	0.7879759705868457	0.43995116833473674	1.2054846271667	0.5813216466455638	1.061011838347793	1.0616731479416024	1.0	1.0	0.0	1.0	1.0	1.0	1.0	1.0	1.0	1.0	1.0	1.0	1.0	1.0	1.0	14.0	-55063.919478322	0.0	0.0	84.0	-1388.5451301890837
214320000	-56931.356586722206	-1463.5900455444355	-55467.76654117777	0.4833670295771169	2020.8563589978203	48.9819002112835	173.034547278171	16.04790917253798	4.901550642536286	0.2893160217519996	0.1833740264373623	0.1912252858458147	0.3360846659648228	1.0562567425497011	0.7840383997989014	9.577286812799789E-4	0.7843765452448683	9.577286812799781E-4	0.7843765452448677	0.8000916720710668	1.0010997499511782	3.5882493209459985	0.6948821532667852	3.547518478504684	1.5036547403919136	0.575550146898507	1.2298006409139597	0.6626006309032589	0.3538224153752018	0.8128457654970295	0.8412979259613799	2.131975589914828	2.2773756353850465	2.2713029543681267	1.0	1.0	0.0	0.0	1.0	1.0	1.0	1.0	1.0	1.0	1.0	1.0	1.0	1.0	1.0	13.0	-55083.0661856558	0.0	0.0	83.0	-1385.5771063100374
214330000	-56919.1243513823	-1478.2229665137095	-55440.901384868586	0.4452954005045083	2020.8944306268927	49.79433082176367	200.16093827907403	16.09397904223923	5.3884610649181335	0.29221071478776744	0.177398455187379	0.19123596519416025	0.3391548648306927	1.2115382336481981	0.7830978815202427	9.335028440812925E-4	0.7564868343971402	9.335028440812921E-4	0.7564868343971382	1.4838022170617315	0.9662354409237353	0.3682492666270796	0.08149487263928631	1.9306605645118904	1.661162146912913	0.45920900445245927	2.17730387003296	0.5172985801530817	0.8447206194450567	1.152002595327562	0.962816235107399	2.916502590288429	3.0537139224545666	2.551478766660996	1.0	1.0	0.0	0.0	1.0	1.0	1.0	1.0	1.0	1.0	1.0	1.0	1.0	1.0	1.0	13.0	-55053.28409451745	0.0	0.0	82.0	-1401.5633022669012
214340000	-56896.96883903406	-1447.7907843839346	-55449.178054650125	0.47088927813209525	2020.8688367492653	49.293083545288624	166.26270775749146	15.62052928841799	5.000669430360927	0.2922088427326742	0.17895446002700574	0.19702773795933984	0.33180895928097964	0.9758378990682375	0.7632080819847824	9.160444178200719E-4	0.7925925487910417	9.160444178200747E-4	0.7925925487910432	2.263393727751047	0.10644420885611715	0.9909252044037273	0.3991662910166134	1.2331809643373661	2.309470885317697	0.05125821210200416	2.2442677355555123	1.1385195587440047	0.3540490431281387	0.06173969955149341	1.0457069768281344	0.3523835620897172	4.05966709413676	0.8806524314691052	1.0	0.0	0.0	0.0	1.0	1.0	0.0	1.0	1.0	1.0	0.0	1.0	1.0	1.0	1.0	10.0	-55070.12264346614	0.0	0.0	83.0	-1381.0219479932402
214350000	-56890.77312845006	-1455.5249134924259	-55435.24821495764	0.5037109144673605	2020.83601511293	48.94920107977231	164.92259575176564	15.67961856350534	5.350039340466638	0.2910745614567852	0.1808557663286637	0.19141103419105795	0.3366586380234926	0.9584610412795312	0.7951078895940392	9.345248222348159E-4	0.9096046358924653	9.345248222348169E-4	0.9096046358924635	0.7413268029498261	0.37362143085752475	0.35390358109499376	0.8755512656689015	0.9403872761406717	0.5804736049150097	0.46402736798946126	0.5355836631921519	0.3612813247259076	0.7980182596356039	0.7034419143807945	0.6564350420998393	0.6971133938526728	1.8670598803531873	1.0179730393032893	1.0	1.0	0.0	0.0	1.0	1.0	0.0	1.0	1.0	1.0	1.0	1.0	1.0	1.0	1.0	12.0	-55081.29560177939	0.0	0.0	79.0	-1385.2294872882467
214360000	-56866.61340873815	-1433.8580500619394	-55432.75535867621	0.530362416092875	2020.8093636113044	48.950376335381016	92.44476760035755	13.494094143852	5.2635466544918925	0.29056602064131665	0.17824771572576595	0.19154251394028388	0.339643749692633	0.8422931074817661	0.7870511673328667	9.437928033673783E-4	0.672941685599827	9.4379280336738E-4	0.6729416855998271	0.9617457558137218	0.46403718153089774	0.3305876790942839	0.556098828701681	1.4622546332808362	0.7341202580962647	1.88888597188507	0.6525665875178553	0.07507589241041182	0.879683600337012	1.0478194200078916	0.3843837833568374	0.9488721345610742	1.3910491049212363	0.5311994363489312	1.0	1.0	0.0	0.0	1.0	1.0	0.0	1.0	1.0	1.0	1.0	1.0	1.0	1.0	1.0	12.0	-55051.92585943663	0.0	0.0	79.0	-1374.8111334707826
214370000	-56912.315232248286	-1465.0425788546038	-55447.27265339368	0.5030427647772846	2020.83668326262	49.85037940402923	133.53233261876304	14.888067624080193	5.3345466264881	0.29379568033062364	0.18007708771202102	0.18932742684308237	0.3367998051142725	1.6605314207970692	0.7935933388285037	9.025904062227948E-4	0.870533054717127	9.025904062227942E-4	0.8705330547171263	0.6833291107783545	0.285093360643901	2.1348015409751553	0.5193229455085036	0.7019311745207755	0.7001842579644818	0.4676403855028286	0.4804328604520218	0.8114884752854334	0.6720532701427111	0.23892476262828446	0.2050662324956298	0.9859061807591001	1.1102385353860722	0.6768972219319072	1.0	1.0	0.0	0.0	1.0	1.0	0.0	1.0	1.0	1.0	1.0	1.0	1.0	1.0	1.0	12.0	-55054.84869550924	0.0	0.0	84.0	-1395.018192421561
214380000	-56902.01081118262	-1472.18268418959	-55429.82812699303	0.5068200884184874	2020.832905938979	49.681149936476096	139.70652084173602	14.700844648156734	5.896411142293689	0.2930503807989388	0.18221437913008467	0.18842635224149143	0.3363088878294846	1.1618724582862348	0.7910213751554072	9.509422812434867E-4	0.9450020980523145	9.509422812434888E-4	0.9450020980523129	0.6032128640243669	1.681688027765278	0.627302998391779	3.8869360449762103	1.8303033960499382	3.0953675356608366	0.21099946649172385	0.7927592826985912	0.3182022206495359	0.9444576617113929	1.0572693943573106	1.0289651657381618	1.5736849055429165	3.2642546715924157	0.8529167788752395	1.0	1.0	1.0	0.0	1.0	1.0	0.0	1.0	1.0	1.0	1.0	1.0	1.0	1.0	1.0	13.0	-55041.65841747742	0.0	0.0	90.0	-1385.8296358133377
214390000	-56913.8508128948	-1460.6675188083893	-55453.18329408641	0.4984139484087092	2020.8413120789887	49.5699668114753	151.3716741861136	15.30707329998826	5.070483868278896	0.2935755323550843	0.17816870800792647	0.1920092208058141	0.33624653883117467	0.6117515227392024	0.747847849748467	9.43348436760958E-4	0.90100014785356	9.433484367609589E-4	0.9010001478535589	0.4009755274255013	0.6876438357551737	0.9801922778688529	0.37950838975422163	1.1062920835281633	1.3598697130729671	0.1474974439254172	0.35710505915491736	0.7698651189139226	0.7360607704991369	0.26756592562552617	0.6091558116090924	1.1590726233570205	1.9645993108073607	0.7000274821481526	1.0	1.0	0.0	0.0	1.0	1.0	0.0	1.0	1.0	1.0	1.0	1.0	1.0	1.0	1.0	12.0	-55072.76158010642	0.0	0.0	85.0	-1390.444670427457
214400000	-56903.17170426994	-1468.273321322203	-55434.89838294774	0.5352206378777874	2020.8045053895196	50.4348152232441	129.03856882436008	14.665812476392608	4.706065737067903	0.2915008833317809	0.17899203452959828	0.19375380449747912	0.33575327764114127	0.668179741520812	0.7180372996473056	8.768754307139356E-4	0.8000984527505393	8.768754307139359E-4	0.8000984527505389	0.25276525040084696	1.2799121612839588	0.9704343116251551	0.9312964214673792	1.5890439300189045	0.9314852534373682	0.4125088453939052	1.1781836643610115	0.2595060374584502	0.9803158941521315	0.41016870071060285	0.5616418294218982	1.5151599973796401	2.041812310199915	0.8153354714149705	1.0	1.0	0.0	0.0	1.0	1.0	0.0	1.0	1.0	1.0	1.0	1.0	1.0	1.0	1.0	12.0	-55052.29183450375	0.0	0.0	84.0	-1400.079843557777
214410000	-56910.7118788101	-1447.010292991867	-55463.701585818235	0.48906706515253273	2020.8506589622448	50.123339907661254	148.97990699381972	14.976372366540781	5.289295360792445	0.29128828493070613	0.17978593287230035	0.19654016636994748	0.3323856158270457	0.9816968555546934	0.7947120492363102	8.678880024670053E-4	0.7286704823037989	8.67888002467004E-4	0.7286704823037993	1.006501298698754	0.7653965058732508	0.1909881558070751	0.1348201916579856	1.5373559491351876	0.9623367649311121	0.17816032532779238	0.8052142218530968	1.4752957165474334	1.486636401630105	0.5274609922116154	0.2583822210813234	0.5069836067229546	1.3328363088901554	1.5439402127509978	1.0	1.0	0.0	0.0	1.0	1.0	0.0	1.0	0.0	1.0	0.0	1.0	1.0	1.0	1.0	10.0	-55076.52206178834	0.0	0.0	85.0	-1387.6417703737065
214420000	-56915.349461868325	-1474.213658749907	-55441.13580311842	0.5460367993204795	2020.7936892280768	50.7850471874651	215.07138407243076	16.486708643803095	5.494235118787254	0.2939718952667858	0.17884685859168387	0.1911323738620769	0.3360488722794531	1.5356325681424865	0.8158791208651063	9.306254841326305E-4	0.7408826162731926	9.306254841326309E-4	0.7408826162731933	0.8928482048970865	0.7109840875532052	0.37132915802058675	0.25235458659962806	1.8376113021651144	0.8838773677714982	0.06575524005863868	0.7358458547095084	0.239184101482896	1.1845996502502592	0.7941116522347705	0.9593482330433959	1.3360399078178176	1.8336799342642294	0.8402824418306717	1.0	1.0	1.0	1.0	1.0	1.0	0.0	1.0	1.0	1.0	1.0	1.0	1.0	1.0	1.0	14.0	-55059.54552327067	0.0	0.0	80.0	-1402.4902871228808
214430000	-56903.44257324483	-1428.887059585221	-55474.55551365961	0.5318989557593795	2020.807827071638	49.07245783437156	176.79752821932314	16.158684727486897	5.524171003337704	0.2973286881689223	0.1801958443185502	0.1894518124041504	0.33302365510837684	1.187070219527466	0.7588392366394019	9.719744513426156E-4	0.859890777592735	9.719744513426148E-4	0.8598907775927324	0.6303096154282984	0.37577587424040804	0.36079386392970453	0.2751596992356938	1.528380839390946	2.0791267403267755	0.010540679586377907	0.6169353639444992	0.19060152879646164	1.8609089538729642	0.3595259629574219	0.534318047329131	1.250151341483577	2.411841675937333	1.4127978480240126	1.0	1.0	0.0	0.0	1.0	1.0	0.0	1.0	1.0	1.0	1.0	1.0	1.0	1.0	1.0	12.0	-55093.84608956751	0.0	0.0	85.0	-1357.4397139956984
214440000	-56895.55828394205	-1433.3810150199943	-55462.17726892206	0.5293526370206911	2020.8103733903765	49.24012692837176	163.33653759312492	15.760822228375051	5.399804747718634	0.29772044028929323	0.1766819627341015	0.1906527402764082	0.3349448567001968	0.732847681722654	0.7458301871148527	8.935936973275481E-4	0.7703754435087959	8.935936973275493E-4	0.7703754435087957	0.6624288985150891	0.24266969771324054	0.18455968376172854	0.320109757996769	1.0544429727167222	1.2420499026173726	0.3441022422200572	1.4541659686149002	0.23556688691434785	0.4658763027972003	0.06841766085391729	0.2588246535970424	0.8026186470927684	1.7775610586952586	0.4897236903913382	1.0	1.0	1.0	0.0	1.0	1.0	0.0	1.0	1.0	1.0	1.0	1.0	1.0	1.0	1.0	13.0	-55084.39480259715	0.0	0.0	77.0	-1369.1265583158258
214450000	-56872.592662309915	-1430.2223165428866	-55442.37034576703	0.47609287150158647	2020.8636331558957	49.02711357673227	188.4852634788045	16.508094448151283	5.141093362630556	0.29098112323263015	0.1780235324570661	0.19428219676640035	0.33671314754390314	1.0623699809114702	0.75525385811049	9.310848033533379E-4	0.772198023300927	9.31084803353338E-4	0.7721980233009268	0.8933446211971428	0.39622462588080887	0.25293567791226107	0.7070759218561996	1.7967909009656102	0.6551496375547452	0.8101724862151054	1.2760091390072767	0.5701850041155215	0.9404593048019398	1.3469604269418838	0.6464848063345859	0.7545309106957906	1.6145340801337131	1.307110579520731	1.0	1.0	1.0	0.0	1.0	1.0	0.0	1.0	1.0	1.0	1.0	1.0	1.0	1.0	1.0	13.0	-55056.68276463315	0.0	0.0	80.0	-1360.9345731374717
214460000	-56863.34755695295	-1414.0974809474799	-55449.25007600547	0.4728287131071399	2020.86689731429	48.75448235860855	160.94012348959052	15.842042701915577	5.338711650802185	0.2948040232562863	0.1816786056651749	0.18854496396287765	0.3349724071156609	0.9066785068766705	0.7800249595642829	9.338220270997806E-4	0.8666522491539516	9.3382202709978E-4	0.8666522491539514	0.827955675632123	0.5948342537605066	0.4363762325284268	2.2761219744885723	1.7319618840433961	0.4749007172626588	1.603274871314948	0.6795454687614406	2.374055965313712	0.3195571579794005	1.4116344210773188	0.831027495234087	0.7227788388684332	1.9751913153938603	1.2795009303066474	1.0	1.0	1.0	0.0	1.0	1.0	0.0	1.0	0.0	1.0	1.0	1.0	1.0	1.0	1.0	12.0	-55091.923311324565	0.0	0.0	77.0	-1339.6523882875329
214470000	-56860.45162537485	-1433.6992727377337	-55426.752352637115	0.5112090361296244	2020.8285169912676	49.172725638326995	181.92568809256724	16.05335631606229	5.51440001255468	0.28950405737865215	0.1798415294608985	0.19434786662125042	0.33630654653919867	0.520624503015914	0.7049670578762698	9.58197346853358E-4	0.8550202326993182	9.581973468533547E-4	0.8550202326993166	0.4712612403304134	0.31779455437214	1.0543395634273098	0.5882929996355313	1.4380671590826448	1.9229883765279678	0.8486570278888227	0.7834981289722811	0.4620861787314818	1.5406031240389393	0.674827394623135	0.26715040032493853	0.67691457530107	2.5229020730020135	0.9377579656973263	1.0	1.0	0.0	1.0	1.0	1.0	0.0	1.0	1.0	1.0	0.0	1.0	1.0	1.0	1.0	12.0	-55058.3068797481	0.0	0.0	82.0	-1363.1070181219436
214480000	-56890.15488888697	-1449.6355461565586	-55440.51934273041	0.4822013305192247	2020.857524696878	49.306257850003625	211.44107989602765	16.769177570626315	4.625472343009703	0.28835105041337655	0.1792767311555249	0.1974134130956546	0.3349588053354437	0.8341583474536503	0.7740134694308037	9.57872438329085E-4	0.8523820075047271	9.578724383290844E-4	0.8523820075047257	1.0051305489399303	0.7368909825322207	0.49825532240068016	0.24895164836578548	2.2564083502880736	1.7440627816997607	0.018835406764106194	0.8754773486728162	0.7561982765786479	0.952680830273222	0.8659602395939741	1.0793463311889833	1.16000996620935	1.5471159247950022	0.7124590724296309	1.0	1.0	1.0	0.0	1.0	1.0	1.0	1.0	1.0	1.0	1.0	1.0	1.0	1.0	1.0	14.0	-55074.2525670674	0.0	0.0	81.0	-1373.5626687608635
214490000	-56853.239545264776	-1427.2808920198177	-55425.95865324496	0.4648774370684477	2020.8748485903288	49.04290138741658	175.19379420840795	16.01746274041875	5.307917002511818	0.2933032247784851	0.1765064136644991	0.19195623979660847	0.33823412176040707	0.7415401591086718	0.7593545047470546	9.266229120329741E-4	0.7414419787653442	9.266229120329742E-4	0.7414419787653451	0.4903166127294567	0.6577177808691358	0.2697412346181955	0.21133438602602908	1.8072618704510333	0.8506186198730009	0.1459564342946799	0.6290730433004373	0.8084027115433746	1.293620596176044	0.9784751034609793	0.2889071862802388	0.541813845822373	1.3606980578349577	0.6908328948800725	1.0	1.0	0.0	0.0	1.0	1.0	0.0	1.0	1.0	1.0	1.0	1.0	1.0	1.0	1.0	12.0	-55049.618080928696	0.0	0.0	81.0	-1365.5733670409445
214500000	-56887.85662392345	-1443.4269506659732	-55444.42967325747	0.4733379282244027	2020.8663880991728	49.06504408436451	168.23498797601724	15.624573011784932	5.548257453067391	0.29551957396772516	0.18113768627293844	0.1933573111702532	0.3299854285890829	0.47319246102185974	0.7000098011373681	9.416160187931409E-4	0.7824788356699465	9.416160187931403E-4	0.782478835669945	1.014096007667954	0.5187096402666578	1.0656363122661006	0.04705028313033425	1.5590331250616278	2.4170489723586415	0.5284448207695018	0.9922785253964285	1.0763763648561524	1.035960963756361	1.076111251024958	0.804382589530939	3.0638065706613187	2.4256512478683137	1.277259996778603	1.0	1.0	0.0	0.0	1.0	1.0	0.0	1.0	1.0	1.0	0.0	0.0	1.0	1.0	1.0	10.0	-55070.99858017839	0.0	0.0	83.0	-1376.7737197052888
214510000	-56857.18709806019	-1427.9568531384334	-55429.23024492175	0.45818393823921805	2020.881542089158	49.48486259329129	181.80374527850555	15.999637890305694	5.171157519598472	0.29301015837980965	0.1798471098419618	0.19035233421633063	0.3367903975618976	0.9258738789876984	0.7626395546003941	9.168245715910531E-4	0.6158283016546837	9.168245715910532E-4	0.6158283016546838	0.6489487890878417	1.2215404465507371	0.20608461644208145	0.8794317909184186	2.2910995707026256	1.3347812739387592	1.3146481203568976	0.7804412432272815	0.07257400473882486	0.9751387637585377	0.6135531107180107	0.7539537243160841	0.9113076658024656	2.5941151647607246	1.109537297030722	1.0	1.0	0.0	0.0	1.0	1.0	0.0	1.0	1.0	1.0	1.0	1.0	1.0	1.0	1.0	12.0	-55072.17216298473	0.0	0.0	70.0	-1367.1840701883325
214520000	-56880.55890453276	-1453.2911310284987	-55427.26777350426	0.47066385146514417	2020.8690621759322	50.60882345444101	179.28534746635307	15.622273112209381	5.097968037356877	0.2961354190896332	0.17578247144638548	0.19102063484373433	0.3370614746202467	0.9824140810292522	0.7797472105478562	9.047114543629711E-4	0.6650053414089616	9.047114543629736E-4	0.6650053414089606	0.8291131426519373	0.5918793743501002	0.6035304700218711	0.30579699225606477	1.510925068958502	1.7390627538437637	0.1369205734616545	0.7299843521048319	0.177488856030652	1.3471524875601792	0.5517115433733389	0.25223077865810284	1.2502084732219767	2.442099207293541	0.43296888021776986	1.0	1.0	0.0	0.0	1.0	1.0	0.0	1.0	1.0	1.0	1.0	1.0	1.0	1.0	1.0	12.0	-55055.62465226061	0.0	0.0	79.0	-1392.040986564278
214530000	-56898.35973728674	-1470.204951675071	-55428.15478561167	0.5079954766801523	2020.831730550717	51.21893425116118	176.7394470793978	15.632058982654193	5.914356221844035	0.29007787683029984	0.17865257130008982	0.19192489190187373	0.3393446599677363	2.085971344131162	0.8154783436650578	8.819159819055195E-4	0.7676726727846725	8.819159819055203E-4	0.7676726727846725	0.4777981200057564	0.5097748225292286	0.40703887642056824	0.43921909493838734	1.38396741029194	0.7520395888806042	0.642731506124227	0.8444254003018384	0.2659166853130831	0.9953853883208658	0.05753469440611192	0.24254868951304215	0.9172601560848652	1.1922518653866963	0.8496768396198229	1.0	1.0	0.0	0.0	1.0	1.0	0.0	1.0	1.0	1.0	1.0	1.0	1.0	1.0	1.0	12.0	-55064.654017236986	0.0	0.0	79.0	-1403.739987261705
214540000	-56886.55094667646	-1467.9428190651458	-55418.60812761132	0.5248389931035813	2020.8148870342936	50.34316307470467	198.71976318960174	16.65581887019111	5.40025445293315	0.29191952619334366	0.18105561276872362	0.1930090847936457	0.3340157762442867	0.7134695542822818	0.7500588658716301	8.668620667903571E-4	0.8632786977293275	8.668620667903569E-4	0.863278697729327	1.2821725454446509	0.30743705898859375	1.021490097693267	1.4113956403231955	4.698334387698373	1.6424460044012776	0.13597026640169738	1.6671855438626526	1.0662971502357836	1.9844069954247558	0.3518207843187528	0.7158091100961698	2.8597237393193766	2.2542622819102083	1.5436756153597242	1.0	1.0	0.0	1.0	1.0	1.0	1.0	1.0	0.0	1.0	1.0	1.0	1.0	1.0	1.0	13.0	-55063.78585625935	0.0	0.0	82.0	-1384.6100082395508
214550000	-56865.73557963702	-1447.301865707548	-55418.43371392947	0.4910855002999641	2020.8486405270974	50.61182651267153	212.68139886900605	16.349794592469575	5.4338890920347716	0.2883932278085689	0.18021357177864017	0.1959465204404412	0.3354466799723494	0.7994147979364506	0.7386705034866394	8.97828810560901E-4	0.6587150624868375	8.978288105608994E-4	0.6587150624868358	0.33725805121033464	0.3389900908980683	0.3276332633819264	2.4500405145153135	1.228930704472303	1.1947368831139773	0.4887475966751213	0.4524510260186704	0.29262759017499185	1.472673664662324	0.7539340403510102	0.2294866808109542	0.7821186658472163	1.5685783952135268	0.6030998563224169	1.0	1.0	0.0	0.0	1.0	1.0	0.0	1.0	1.0	1.0	0.0	1.0	1.0	1.0	1.0	11.0	-55062.723464315815	0.0	0.0	74.0	-1389.1621658398906
214560000	-56881.10770090897	-1448.8619046558247	-55432.24579625315	0.47342206442104534	2020.8663039629762	50.48049959658923	204.09606694947408	16.353695875633264	4.8758945472056165	0.29446824507515457	0.18208724229787007	0.19258045121011896	0.330864061416856	0.9058506897729689	0.7858763648357111	8.999629977745182E-4	0.6791789500410808	8.999629977745199E-4	0.679178950041082	0.5621573683983732	0.43707299554510315	0.20252293265313584	1.174797128455803	2.3483553256417666	1.6028827626679027	0.10703942586542488	0.5149580320642848	0.6040747641234889	0.6195796907358971	0.6612643498835831	0.7978774601416785	0.5149266155953851	1.6056924121749088	0.7964097804559458	1.0	1.0	0.0	0.0	1.0	1.0	0.0	1.0	1.0	1.0	0.0	1.0	1.0	1.0	1.0	11.0	-55087.51420527181	0.0	0.0	71.0	-1389.7117051655862
214570000	-56851.553008477626	-1424.3960964420744	-55427.15691203555	0.4799550397463189	2020.859770987651	49.915148252490724	204.62622412287274	16.437920921416296	5.289709704549153	0.2921731184275049	0.18208491059455367	0.19023188785475917	0.3355100831231819	1.0253102728404115	0.7924829435805804	8.434128120058664E-4	0.6703959880860312	8.43412812005867E-4	0.6703959880860317	0.24940632667927373	0.20974592006411047	0.8279220148456534	0.24934447827348813	0.8440409833549346	0.7949284543122284	0.45169162224824055	0.9960324019221226	0.3071977566324846	0.8608490989284341	3.0897220359557824	0.2950629713488978	0.7123875934368272	1.2666890676672773	0.4186162536451145	1.0	1.0	0.0	0.0	1.0	1.0	0.0	1.0	1.0	1.0	0.0	1.0	1.0	1.0	1.0	11.0	-55093.861455210645	0.0	0.0	68.0	-1366.6887242654536
214580000	-56881.145979048655	-1420.6594854275847	-55460.48649362107	0.48217268288379483	2020.8575533445135	49.070385128176234	173.87831499291838	16.154586094582896	4.782272791275658	0.2887108321762497	0.1807808616136713	0.19475974387058706	0.3357485623394916	0.9759461926693233	0.7859417078996244	8.953965219286848E-4	0.7432827050454628	8.953965219286846E-4	0.7432827050454658	0.36915555426909186	0.3232055073464001	0.5722001218689705	0.044379872152221785	2.01977027708979	1.1455388748586797	9.27550210727099E-4	0.9830355947283553	0.4684098096937594	0.8267281202484263	1.010524136340622	1.031338982476642	0.829263450031209	2.134879778687471	2.155393763076103	1.0	1.0	1.0	0.0	1.0	1.0	0.0	1.0	1.0	1.0	0.0	1.0	1.0	1.0	1.0	12.0	-55110.54577353125	0.0	0.0	69.0	-1355.633137686449
214590000	-56895.245643889764	-1409.9802840617738	-55485.265359827994	0.4946872750036642	2020.8450387523937	49.03371891041338	202.04952981783757	16.70898985291727	4.792933212566949	0.29091539645234676	0.1790909685041733	0.1903342913812394	0.3396593436622402	0.5899348996935403	0.7113755046893638	9.217840619132712E-4	0.726873609049874	9.217840619132686E-4	0.7268736090498725	0.9646670533876983	0.3189864743107144	0.08882232849962245	3.3191531325105013	1.3996334368846541	0.9529349067434952	0.20981484417452909	0.5234012911609229	0.5856325826535316	0.5383552911357603	0.2249080517223973	0.6496029415624807	0.40014552540779363	1.2929752080067418	0.9222489903873445	1.0	1.0	1.0	0.0	1.0	1.0	0.0	1.0	1.0	1.0	1.0	1.0	1.0	1.0	1.0	13.0	-55129.43431065646	0.0	0.0	74.0	-1345.4873798327985
214600000	-56918.47538153081	-1419.5123568919623	-55498.96302463885	0.5342675178016332	2020.8054585095956	49.219797262031136	230.66567561107306	17.124046052127827	4.585982729874578	0.28948502401998155	0.18128203254379455	0.19431056651083073	0.33492237692539284	1.1664411662825844	0.796848283758118	9.248446997694127E-4	0.8188491655650667	9.248446997694152E-4	0.8188491655650666	0.7001736311223842	0.5646791095207131	0.4332587419272533	0.7269174152788977	2.253592174406801	1.3618747501643274	0.7048539925766009	0.9273232483523924	0.5235356147710396	0.6530239775785608	0.1883985750275399	0.3003909859052504	0.5726851990532276	1.39682066720651	1.3950505703309888	1.0	1.0	0.0	1.0	1.0	1.0	0.0	1.0	0.0	1.0	1.0	1.0	1.0	1.0	1.0	12.0	-55128.50222337275	0.0	0.0	81.0	-1351.2040730954263
214610000	-56872.0658330764	-1441.2637718357917	-55430.8020612406	0.4953983094002485	2020.844327717997	49.10808565136019	189.4721199866315	16.240840132929037	5.322635651470348	0.2914028512641859	0.1802007924768034	0.19175772229055452	0.33663863396845584	0.4565338501349451	0.6972719015263338	9.190595686489342E-4	0.9599831260821308	9.190595686489327E-4	0.9599831260821283	0.5143361386789785	1.2189029147926536	0.6477433812595357	0.07896524451211975	2.679799169184089	1.7427247481035084	0.22788721000280926	0.9003441190243315	0.3855593356793541	1.2384065466585268	0.3720755073094527	0.44568620897871647	1.0676018259189328	2.019911589632642	2.3163807361054514	1.0	1.0	0.0	0.0	1.0	1.0	0.0	1.0	1.0	1.0	0.0	1.0	1.0	1.0	1.0	11.0	-55078.55148243271	0.0	0.0	82.0	-1366.6136247741683
214620000	-56933.38883943944	-1447.1615700813707	-55486.22726935807	0.49979471584745255	2020.83993131155	49.59367977896118	151.4448238895808	15.068449277159692	5.260880659100764	0.2931883636425764	0.17965579320645456	0.1890276696215632	0.33812817352940555	0.9461500560580707	0.7880567055761601	9.035999856822684E-4	0.6528506703539513	9.035999856822673E-4	0.6528506703539497	0.8624059706143736	0.3385690383822874	0.3356376996837896	1.904031632178409	2.040998525485883	1.1677542024772212	0.5787438551666158	1.529259298385328	0.2336243547484703	0.24021947656924425	0.3697790237257269	0.7021002092928594	0.6612195762776759	1.9482785362738215	3.0699973382448835	1.0	1.0	1.0	0.0	1.0	1.0	0.0	1.0	1.0	1.0	1.0	1.0	1.0	1.0	1.0	13.0	-55098.5349051461	0.0	0.0	77.0	-1381.8632788921718
214630000	-56941.319924600146	-1455.0092465674245	-55486.31067803272	0.49018894113553707	2020.8495370862618	48.74166137113846	139.96343456567888	14.965373535083085	4.616170675886588	0.2929417127523385	0.17905834625559663	0.1902335972678063	0.33776634372425823	0.7613148046509961	0.7749679875692963	9.391567754003341E-4	1.0694094644629082	9.391567754003328E-4	1.069409464462909	1.2066033336898887	0.41226749095890375	0.23175710261221605	0.5430067453548953	1.8619643521331937	2.5279220705221093	0.7721858689556644	2.000433156243877	0.6543553276654324	1.126123897152722	0.716978504171587	0.6034624712720074	1.5803401296887132	1.9564295596408952	2.2898434660795073	1.0	1.0	1.0	1.0	1.0	1.0	0.0	1.0	1.0	1.0	1.0	1.0	1.0	1.0	1.0	14.0	-55105.38747070077	0.0	0.0	85.0	-1365.2732666448856
214640000	-56915.885170954105	-1453.2300602086636	-55462.65511074544	0.5504755921480033	2020.7892504352494	49.672758551282186	121.3555634168282	14.229754026157325	5.388502409141994	0.2939794786178432	0.17333463726074902	0.1923899761261292	0.3402959079952782	0.8818786582026015	0.7707467567745049	8.892746533449138E-4	0.7367230345928325	8.892746533449157E-4	0.7367230345928322	1.2053882227232093	0.4816933447670568	0.8647176130987003	0.09556596756469753	2.810212065267493	1.7945324410519572	1.066315981195879	0.7060233038432809	1.386310768036659	0.6624530731108811	0.446502650378735	0.26828776761227896	1.585655165986535	1.7858682847654512	0.8060867996342135	1.0	1.0	0.0	1.0	1.0	1.0	0.0	1.0	1.0	1.0	1.0	1.0	1.0	1.0	1.0	13.0	-55067.19096984368	0.0	0.0	84.0	-1383.9954851265559
214650000	-56927.001421844885	-1436.3346830334906	-55490.66673881139	0.48723674616881807	2020.8524892812286	49.04230624269815	117.21359130386378	14.2501424664465	5.287686551547196	0.2894082664484714	0.17753072378809828	0.19448645779374935	0.33857455196968056	0.7547280181690119	0.7596067225563898	9.272837840600366E-4	0.5722000254501047	9.272837840600387E-4	0.5722000254501047	0.845871391160675	0.32598127832552043	0.8163392670150746	0.017517456603190498	1.4192697110908026	0.8039509400197965	1.4186867461443253	0.7792254883079291	0.921253850336582	0.3425044712639139	0.43354732714219313	0.5046759523017023	0.7766478136351115	2.0523559839428263	0.37160940771394657	1.0	1.0	1.0	0.0	1.0	1.0	0.0	1.0	1.0	1.0	1.0	1.0	1.0	1.0	1.0	13.0	-55099.82330944144	0.0	0.0	82.0	-1380.2051838044774
214660000	-56884.42747426588	-1451.1190994967158	-55433.30837476916	0.4914482303190092	2020.8482777970783	49.15751022925746	123.58729924008448	14.751140523289955	5.2209315975595345	0.29275639786463115	0.1791807512500354	0.19375431564400067	0.3343085352413323	0.8035420834180317	0.7550364800971048	9.25885438126999E-4	0.7048158328448956	9.25885438126996E-4	0.7048158328448958	1.3545835391618708	0.27069403551023147	0.08530702877550257	0.06950830358448887	2.0369948602869155	1.3144130266750542	0.23453488247508156	0.6508158403732885	0.7420501000951024	0.5603786831376348	0.36124389946572316	0.6050603588324484	1.0324401548031168	1.6415169455918601	0.5006435285911448	1.0	1.0	1.0	1.0	1.0	1.0	0.0	1.0	1.0	1.0	1.0	1.0	1.0	1.0	1.0	14.0	-55064.31918301081	0.0	0.0	77.0	-1385.9695568327968
214670000	-56858.693761932715	-1431.9875146799448	-55426.70624725277	0.49104189457104036	2020.8486841328263	48.6906577502149	150.94600029326736	15.568094791655584	5.305162811407575	0.288657539260427	0.18040151726461254	0.1938297022834633	0.33711124119149666	1.3953545195093964	0.7837796763021857	9.86660180233152E-4	0.6428211188935565	9.866601802331523E-4	0.6428211188935544	0.5148256748602743	0.3534359210855003	0.6940063536161092	3.2829561614013594	0.9728713517371217	0.7627830630479113	0.06438953539446259	0.3186142971839875	0.27250282749612503	0.7822037180437214	0.22316202512963332	0.3883562000418374	0.10787059868851126	1.0300861331571958	0.4056075801524459	1.0	1.0	0.0	0.0	1.0	1.0	0.0	1.0	1.0	1.0	1.0	1.0	1.0	1.0	1.0	12.0	-55063.13735328603	0.0	0.0	74.0	-1375.1085092441201
214680000	-56882.547121732045	-1458.0907713415133	-55424.45635039053	0.483585344727002	2020.8561406826702	48.76522512132121	139.56194573547168	14.994036764249087	5.485826836459863	0.29261264888479893	0.178075981456716	0.19134119869959648	0.3379701709588881	1.1703715299554467	0.8074272038102331	9.040163212884747E-4	0.8624064295128309	9.040163212884727E-4	0.8624064295128301	0.45084745891258243	0.4498982595793525	0.046118871669708385	2.669704173018155	1.8883555674050378	0.8375911368090456	0.366280993397671	1.2515924503621814	0.23026258188462564	0.32116362920531005	0.7138858713343342	0.5131818387468248	1.2459889751772826	1.7367951707943738	0.5121698448086826	1.0	1.0	1.0	0.0	1.0	1.0	0.0	1.0	1.0	1.0	1.0	1.0	1.0	1.0	1.0	13.0	-55063.81393355347	0.0	0.0	79.0	-1385.2893633740425
214690000	-56891.431792171454	-1453.0127319004346	-55438.41906027102	0.49937014369022187	2020.8403558837072	48.80708031787713	141.50933684277084	14.92891109914324	5.260513610675871	0.2897777275633562	0.1821555235311117	0.19055373116174493	0.33751301774378667	1.035309361663652	0.7937253663263211	9.168273551112307E-4	0.771762732095101	9.168273551112316E-4	0.7717627320951042	0.48656447830589084	0.8470680108569932	1.010454711491743	1.0311545957033894	2.0395492297307656	1.0241470046419323	1.8912989916135552	1.963521973564474	0.6993778882602272	0.7970620511887468	0.38827909315428394	0.2150163671439482	1.1982713016244877	1.7363047588893972	1.6877832034191642	1.0	1.0	1.0	0.0	1.0	1.0	0.0	1.0	1.0	1.0	1.0	1.0	1.0	1.0	1.0	13.0	-55052.780502467875	0.0	0.0	82.0	-1381.1903605368086
214700000	-56900.290666904795	-1458.7620785446854	-55441.52858836011	0.5061110609787431	2020.8336149664185	49.60108737916681	137.94477016393813	14.842630749918605	5.6106089719232575	0.289686248483374	0.1773340520281235	0.19548311216093534	0.3374965873275667	1.125263954318102	0.7759743545871842	8.76143934568426E-4	0.7900737504324579	8.761439345684297E-4	0.7900737504324604	1.0415994935649693	0.3398838664839015	0.07984266519315969	1.2702866670288908	1.2558287548705331	0.6565905188584447	0.7182068081628106	0.7706630220139472	0.33569769837432306	0.3208067170795686	0.6657784840707468	1.0134207439972007	0.9335403262456689	2.576429527460254	0.8517697019761037	1.0	1.0	0.0	0.0	1.0	1.0	0.0	1.0	1.0	1.0	1.0	1.0	1.0	1.0	1.0	12.0	-55056.20670313549	0.0	0.0	82.0	-1391.7999649436003
214710000	-56916.35035332167	-1456.4153935326037	-55459.93495978907	0.531151891936709	2020.8085741354605	50.0567019402437	115.70434269748878	13.946663441131443	4.993140176419067	0.2936871909162412	0.17997670821071246	0.19058861643497202	0.3357474844380739	0.5858802961095858	0.7265793544991132	8.878755723582519E-4	0.7607128006231891	8.878755723582513E-4	0.7607128006231889	0.5817868379287258	3.6332323893797684	0.01706998799564123	0.16034744707235604	0.8576589221326492	1.1010338310904406	0.9574714450176077	0.8785083252356239	0.20128258956427356	0.26511834084086294	0.48001122435780785	0.401736409267998	0.3949255077204998	1.220072124600113	0.39743747394953544	1.0	0.0	0.0	1.0	1.0	1.0	0.0	1.0	1.0	1.0	1.0	1.0	1.0	1.0	1.0	12.0	-55063.022875911614	0.0	0.0	83.0	-1393.2990429344766
214720000	-56885.1027659333	-1448.6550613320817	-55436.44770460122	0.5447864296251237	2020.794939597772	50.590281454955445	172.3608056998784	15.792965940342276	5.591320718516078	0.2930880747134384	0.17871636860737322	0.19014600056906214	0.3380495561101258	0.740862923464122	0.7646680846331583	8.742334004417976E-4	0.7328363630246243	8.742334004417987E-4	0.7328363630246243	0.4420041135966446	0.3534024200174516	0.5715152315485315	0.28576992820334696	2.05840203139094	0.41622065154253196	0.369631440385778	1.5848872663850655	0.3521077111344379	0.5243936121320392	0.7397911148308901	0.4190403268191533	0.676004135510105	1.4842107831849354	2.6007909387579904	1.0	1.0	0.0	0.0	1.0	1.0	0.0	1.0	1.0	1.0	1.0	1.0	1.0	1.0	1.0	12.0	-55041.592442668334	0.0	0.0	84.0	-1384.3483147871814
214730000	-56937.85782903451	-1458.6353170976283	-55479.22251193688	0.48550552067381547	2020.8542205067235	49.72879616406459	130.78309103307686	14.705272807501418	5.172838083601983	0.296124669026593	0.18063251055163532	0.18829827766862559	0.3349445427531458	0.8957735910729747	0.7836354022983195	9.157784268932869E-4	0.9226518317005838	9.157784268932833E-4	0.9226518317005837	0.6308551297179416	0.023818781053014233	0.43780911281909307	0.39542982152358597	3.2917200297262177	1.1683963517122287	2.1646417278818353	2.182183029620807	0.7090794261906422	0.6211829768700946	0.9890368432541462	2.1815806461124088	0.6640218577424856	2.615131889559567	1.535568508442404	1.0	0.0	0.0	0.0	1.0	1.0	0.0	1.0	1.0	1.0	1.0	1.0	1.0	1.0	1.0	11.0	-55091.362315238686	0.0	0.0	92.0	-1381.0658606285883
214740000	-56938.754292697595	-1458.356175420306	-55480.39811727729	0.5450608384113812	2020.7946651889858	50.130128353173994	159.43673326894134	15.493060292686527	4.609071863646749	0.2923015310476013	0.17900254478155628	0.19116391983555348	0.3375320043352887	1.0574758706898777	0.7776674486335405	9.239548846775553E-4	0.8227934194986544	9.239548846775529E-4	0.8227934194986531	2.169791669152413	0.06440898221695679	1.0997841148029792	2.11187083341295	2.825584324517128	1.9591776986035152	1.6274990619466658	0.9006755574968576	0.12967810126685478	0.5122484695569021	0.7951597593458996	2.1956751320138665	1.4637884245618709	1.9207407937885026	1.326562714570605	1.0	0.0	1.0	0.0	1.0	1.0	0.0	1.0	1.0	1.0	1.0	1.0	1.0	1.0	1.0	12.0	-55095.61736375271	0.0	0.0	86.0	-1381.3082867984515
214750000	-56895.12851462479	-1445.9013745321622	-55449.227140092626	0.5081301729228425	2020.8315958544745	49.88937979441011	145.2857843421612	15.061047779166886	5.128399660425448	0.28950005018162783	0.17941101523485378	0.1896842454862878	0.3414046890972303	0.9488509397126332	0.7800220042112207	8.900999617973344E-4	0.7519827550993126	8.900999617973372E-4	0.7519827550993149	0.22956922667859014	0.33854291344190746	0.21767799433949833	0.09761749260740686	1.8343540392488045	0.8322445585296141	1.6818957568724855	0.5175560543511631	0.20148172957539787	0.7415511407125988	0.7082138304787345	1.2316969349576792	1.208551616088725	1.0900791741721605	0.8405488015644894	1.0	1.0	0.0	0.0	1.0	1.0	0.0	1.0	1.0	1.0	0.0	1.0	1.0	1.0	1.0	11.0	-55072.11812436826	0.0	0.0	80.0	-1384.438367656319
214760000	-56893.23985941779	-1453.0904590880696	-55440.14940032972	0.4977942977249588	2020.8419317296723	49.63033235565772	120.86473543229283	14.246570916913878	5.194341044928303	0.29152656816278116	0.17858831552927854	0.19244049150381776	0.33744462480412235	1.0591737330911704	0.7691080757189337	9.110178740308894E-4	0.773683396607933	9.110178740308908E-4	0.7736833966079338	0.786723706551585	0.12451196175649523	0.35506332251714634	0.8142795571468465	1.561562357813611	1.0209809161033123	0.9107793516891287	1.6084313733851425	0.3664094188938167	0.43440494447774136	0.3722914935639354	0.38891340538419944	1.244736393905111	1.4849555552198583	0.6529783884794526	1.0	1.0	0.0	0.0	1.0	1.0	0.0	1.0	1.0	1.0	1.0	1.0	1.0	1.0	1.0	12.0	-55069.27601554105	0.0	0.0	76.0	-1388.014060758567
214770000	-56923.37711132191	-1466.049992196843	-55457.32711912507	0.5108030899899927	2020.8289229374072	50.066831138224416	137.76057949364935	14.761766547495318	5.084477750622266	0.28812582393029706	0.18227063013619751	0.19359056516089154	0.33601298077261366	0.8824903666245932	0.7673257113432552	8.925053617233075E-4	0.6879151394398403	8.925053617233056E-4	0.6879151394398396	0.6370640900807308	0.3086001420886902	0.11860619661103732	0.11676341278899431	2.3702997689013423	1.6582883344724084	0.7814691907486687	0.48012964760457477	1.25385154256236	0.2569684601232111	0.16968187254709777	0.7535496805298261	1.079244886670837	2.586361058692311	2.0962155198454395	1.0	1.0	0.0	1.0	1.0	1.0	0.0	1.0	1.0	1.0	0.0	1.0	1.0	1.0	1.0	12.0	-55090.57966645125	0.0	0.0	80.0	-1402.7005426451954
214780000	-56961.866838131056	-1483.0432200916823	-55478.82361803937	0.5528575634109422	2020.7868684639864	50.78315798553882	160.13295829102915	15.269660209871079	5.090407520874219	0.2890564873050695	0.18122609943943818	0.19547901081262767	0.33423840244286446	0.9185746373650948	0.7786040352683571	8.833421332121731E-4	0.884406357656171	8.833421332121726E-4	0.8844063576561706	1.156992121360062	0.4265777162350134	0.1607051000962252	1.7017681036277548	1.949004823713237	1.252375413204584	0.09039531245849186	1.585285748868303	0.5730510624028411	1.459614973222739	0.3836796269169502	1.184090103623385	0.9360221287498701	1.8377447888758023	1.4551411121258406	1.0	1.0	0.0	0.0	1.0	1.0	0.0	1.0	1.0	1.0	1.0	1.0	1.0	1.0	1.0	12.0	-55106.01441353445	0.0	0.0	82.0	-1407.3893091742018
214790000	-56934.293364308636	-1482.521549749078	-55451.77181455956	0.5124463341900766	2020.8272796932072	50.519754840314846	154.37395846931102	15.091045685216331	5.084241426513962	0.291368468042802	0.18148664449754795	0.18962842453703824	0.3375164629226116	1.0859456122186752	0.788964195488329	8.62753036432322E-4	0.8152734978732885	8.627530364323224E-4	0.8152734978732866	1.1728815501833612	1.2603887175177981	0.18559049369429756	2.506096313282796	2.0618177129742743	1.1311303478773567	0.25831310769063237	0.5659712453548831	0.5978636867303574	0.13848576495083012	0.31840476463230216	1.059753056767146	0.7938213729852549	2.1917966049100954	0.6838460618006463	1.0	0.0	0.0	0.0	1.0	1.0	0.0	1.0	0.0	1.0	0.0	1.0	1.0	1.0	1.0	9.0	-55083.74172115563	0.0	0.0	90.0	-1418.009568267062
214800000	-56909.02991073817	-1478.526366229699	-55430.50354450847	0.5162401549205006	2020.8234858724768	50.809232790122785	178.71032167810048	15.825319231263787	6.274165931064917	0.2901907007596969	0.17853545534965737	0.194773532693794	0.3365003111968516	0.9591978873810186	0.7885340984731629	9.252297091887525E-4	0.9125935909399443	9.252297091887539E-4	0.9125935909399427	1.2264281964202193	0.173578931775148	0.15081673794801553	0.252279189004063	1.6376115114541314	1.9218099081075088	0.7158330444875454	1.1789631656391084	0.6222376131868518	1.442457793534781	1.268196120671924	1.7415879143121697	2.059016179659694	2.3567327748137368	0.8371414600513609	1.0	1.0	0.0	0.0	1.0	1.0	0.0	1.0	0.0	1.0	0.0	1.0	1.0	1.0	1.0	10.0	-55069.206362870544	0.0	0.0	84.0	-1403.9366605626142
214810000	-56889.30689129846	-1469.7873855353484	-55419.51950576311	0.547250729844234	2020.792475297553	50.39114111438142	122.2587480009977	14.284872105266302	5.189559217246853	0.29432528750334425	0.17916112858190036	0.19330219338608604	0.3332113905286691	0.9419115841216749	0.7819163900370216	9.029111369138748E-4	0.7529166494042991	9.02911136913874E-4	0.7529166494042975	0.5089250493118592	0.6118964398815411	0.693353030580723	1.5029486896471145	0.9282087694730433	1.3028047013927435	2.552542283489673	0.8443211884463073	0.13672298409169034	0.4488623302187334	0.07815326618806187	0.6230728269194717	0.3771174256464548	1.7359466579608958	0.49616307432325135	1.0	1.0	0.0	0.0	1.0	1.0	0.0	1.0	0.0	1.0	1.0	1.0	1.0	1.0	1.0	11.0	-55048.19674945208	0.0	0.0	81.0	-1407.0124154723558
214820000	-56911.40993011648	-1473.3033771994708	-55438.10655291701	0.46782508395169364	2020.8719009434456	50.17878732265661	154.06812578230912	15.173918986367893	5.157163387462004	0.2895407624392193	0.18121763070914407	0.19430028579503503	0.3349413210566014	0.6779653336622727	0.7460374174633184	9.326623328453036E-4	0.8488432024811556	9.326623328453042E-4	0.8488432024811536	0.6776962875652873	0.5291702100418709	2.0279708425568304	0.19446199668910674	1.167337924882085	1.0678725739461603	0.641983584661659	0.6507803782067145	0.2506764268249376	0.3430992952073825	0.17765258589750801	0.5972397265041072	0.5497473695788544	1.2976002274210008	0.6099875085541738	1.0	1.0	0.0	0.0	1.0	1.0	0.0	1.0	1.0	1.0	1.0	1.0	1.0	1.0	1.0	12.0	-55067.172128669205	0.0	0.0	80.0	-1405.85466890607
214830000	-56956.772997615684	-1487.3383729944476	-55469.43462462124	0.5068278988287418	2020.8328981285686	50.41464912950454	135.3621659171397	14.358974924016515	5.2339596966602455	0.2869932464091485	0.17852768234191677	0.19192857211182845	0.34255049913710606	0.5446095672540399	0.7261981736663172	9.246215574791339E-4	0.7844584908117732	9.246215574791321E-4	0.7844584908117735	0.3432031424595775	0.7956242037425368	0.1039767449661393	1.006893436487067	1.3070534025263552	0.7390589659135797	2.123019759323608	0.9092887922274752	0.5449205612139317	0.759270419245123	0.5251641139655303	0.3441660660932725	1.2162956937762268	1.185230645857882	0.9531558606181835	1.0	1.0	0.0	0.0	1.0	1.0	0.0	1.0	1.0	1.0	1.0	1.0	1.0	1.0	1.0	12.0	-55086.88476308009	0.0	0.0	83.0	-1421.2875204191255
214840000	-56955.83088587393	-1513.1906600197299	-55442.6402258542	0.5182577399228219	2020.8214682874745	50.82180668412352	135.57342580575502	14.096715787164982	5.30433076834997	0.29223032152559675	0.1767022912897682	0.18957032919284886	0.34149705799178603	1.0714515604425565	0.7918294980606636	8.737864643150832E-4	0.786641762231949	8.737864643150829E-4	0.7866417622319511	0.7467103632436384	0.5634443758463867	3.712243973564494	1.5599695245322798	1.5615727613553747	2.0310063741658353	0.11847466742707115	1.143304776365092	0.41887788722520025	1.843479337993918	0.41431303773376454	0.5081092096188772	1.4361611167020145	1.963044466226655	0.9863463509883326	1.0	1.0	0.0	0.0	1.0	1.0	0.0	1.0	1.0	1.0	1.0	1.0	1.0	1.0	1.0	12.0	-55065.712991872766	0.0	0.0	79.0	-1439.489713720696
214850000	-56959.67523782832	-1489.4750103316844	-55470.200227496636	0.50078061828021	2020.838945409117	50.67869947830718	123.51997803869818	14.195796533837932	5.222506124849675	0.2925117217998226	0.18105471896076003	0.1903298307098568	0.33610372852956044	1.2610732480397606	0.806714522689809	8.936439993029454E-4	0.7766935190271564	8.936439993029434E-4	0.7766935190271553	0.3961364792700322	0.22826147412552508	0.9766912223223908	0.8431886291306425	0.9304415421832964	1.003910389580907	1.5309245456469573	0.8534513148451824	0.6950195112605174	0.6049552501798252	0.03412302003148786	0.4268895810153686	1.2454967925099036	1.2990763799192893	0.5425299048052629	1.0	1.0	0.0	0.0	1.0	1.0	0.0	1.0	1.0	1.0	0.0	1.0	1.0	1.0	1.0	11.0	-55076.69545104778	0.0	0.0	86.0	-1425.8391377723522
214860000	-56940.385431284936	-1478.1503653706964	-55462.23506591424	0.4871236461318442	2020.8526023812656	49.79785317294651	125.08814782109485	14.596851554992789	5.159481029379928	0.2903464525906208	0.17649490817332503	0.1925693771215669	0.34058926211448715	0.6210204230407411	0.7171004475269409	9.288257563381783E-4	0.7895875653321734	9.288257563381776E-4	0.7895875653321716	0.4118519233857572	0.3770061705432388	2.247849476141525	0.9498413022236236	1.33424404904867	0.5217619790888159	2.6863123161632387	1.1428814397668894	0.3590636686864891	0.5837093405880528	0.30004088703308407	1.0144836494406433	1.2373367409553135	1.6169353141520617	0.1517000628577787	1.0	1.0	0.0	0.0	1.0	1.0	0.0	1.0	1.0	1.0	0.0	1.0	1.0	1.0	1.0	11.0	-55083.34899156103	0.0	0.0	85.0	-1412.4962704623947
214870000	-56934.617313970375	-1485.2839367537877	-55449.333377216586	0.5273028577173879	2020.81242316968	50.266827523292584	116.60977582645504	14.166116347852153	5.229282850609642	0.2919127638316414	0.1797387710116854	0.1960857315060852	0.33226273365058784	0.6406389632364302	0.7594257590912513	8.579787498739839E-4	0.8298147217376105	8.579787498739845E-4	0.8298147217376126	0.571835950209035	0.1817930883569634	3.645524181583751	2.474449064951288	1.7308941416509354	0.605455935157731	0.2281938496251753	0.5474630187144972	0.43764186602216054	0.300666633770884	0.33190935518287407	0.07764124302818139	0.664482901453312	1.704588295089901	0.6433934263646722	1.0	1.0	0.0	0.0	1.0	1.0	0.0	1.0	1.0	1.0	1.0	1.0	1.0	1.0	1.0	12.0	-55078.02740571324	0.0	0.0	85.0	-1415.7102056305316
214880000	-56942.73109123605	-1483.1292811114474	-55459.6018101246	0.5508539957771074	2020.7888720316203	50.35022544230148	109.78891457311374	13.850402339197432	5.24748081866732	0.2958561218986069	0.17957587609590114	0.19047917183420318	0.33408883017128854	0.4212521374793403	0.6592033561229543	9.320417962625823E-4	0.7860727720589368	9.320417962625835E-4	0.786072772058938	0.34027321272490196	1.1460593232655822	0.08342677544590908	0.36285244312303516	1.095275006158435	0.7305253587054001	0.15810257180712847	0.672335971833228	1.90499614644934	0.9144262982555329	0.30871441523146037	0.24257770207964696	0.364438931385275	1.126368858703057	0.5547887009237544	1.0	1.0	0.0	0.0	1.0	1.0	0.0	1.0	0.0	1.0	1.0	1.0	1.0	1.0	1.0	11.0	-55077.933717231805	0.0	0.0	85.0	-1422.6671337334185
214890000	-56946.86768271171	-1483.4896108243554	-55463.37807188735	0.5194015876667036	2020.8203244397307	50.22545509267139	89.13263478615508	12.990336125708899	5.705059941609533	0.29076606824868206	0.17666504049053294	0.19780337008687335	0.3347655211739114	0.759597538908528	0.7770283307433133	8.985552613486838E-4	0.8234747590762355	8.985552613486832E-4	0.8234747590762366	0.6912562913928397	0.7720333692398018	0.8117615888651729	1.03867385367726	1.176033566242627	1.018541654400666	0.44072542628153255	1.3451709542568369	0.2427001053562644	0.7472937468864937	0.1754803613966838	0.5503694686947459	0.8835472031443268	1.8456857605925796	0.33722265669927204	1.0	0.0	0.0	0.0	1.0	1.0	0.0	1.0	1.0	1.0	1.0	1.0	1.0	1.0	1.0	11.0	-55095.86698660729	0.0	0.0	85.0	-1418.5705009255091
214900000	-56929.29469728938	-1477.344792210496	-55451.94990507888	0.5148364088160515	2020.8248896185812	50.13864634711973	127.39035379642854	14.314427571767052	5.390794365780851	0.29277145611521194	0.17986740607972126	0.18964848665045528	0.33771265115461124	1.1116791735826916	0.7809958015482449	8.688433083783344E-4	0.8481797213005545	8.688433083783349E-4	0.8481797213005517	0.32720538937785937	0.6160330484253896	2.420401212991181	0.140941809390647	1.5015587361351392	0.8507625121748011	0.7548402295450849	0.5269130429811443	0.47671757398977144	0.9598048517699118	0.46228640989985037	0.36958888538934503	0.8237518541677974	0.97724192153686	0.04750966261499341	1.0	1.0	0.0	1.0	1.0	1.0	0.0	1.0	1.0	1.0	0.0	1.0	1.0	1.0	1.0	12.0	-55085.17204567698	0.0	0.0	83.0	-1408.759347127523
214910000	-56928.32594241135	-1480.9164903464869	-55447.409452064865	0.4896604036225658	2020.8500656237748	50.54049886608814	129.62731882035195	14.13351004362136	5.250229429168292	0.29220621717523115	0.18080905287919208	0.18887733914526844	0.33810739080030805	0.5104394361294831	0.7113381923676673	9.349514875235658E-4	0.7066475849091726	9.349514875235657E-4	0.7066475849091727	1.0034479958454436	1.148650728008582	2.525935227062942	1.045718593946764	2.7776745554709494	1.73704951176391	0.7693447872272304	0.3440175981655806	0.7588395705373365	0.9878145042743737	0.8468845380153067	0.4347961192652611	1.0567382610667295	2.8072035161932307	0.7543683792585932	1.0	1.0	0.0	0.0	1.0	1.0	0.0	1.0	1.0	1.0	1.0	1.0	1.0	1.0	1.0	12.0	-55074.95581639169	0.0	0.0	76.0	-1412.7203082875367
214920000	-56882.07784929997	-1439.2851016457241	-55442.792747654246	0.5305682124576142	2020.8091578149397	49.6766366866178	159.2203659834964	15.589231847222425	5.114486012626187	0.2928476077469822	0.1786786284864644	0.19137040138061867	0.33710336238593436	0.5151736874836609	0.7193594212149155	9.446952752436797E-4	0.6606219999366809	9.44695275243676E-4	0.6606219999366804	0.1952718101225357	0.6285573363665917	0.12136809079686746	0.0747434634761672	0.7189535641762871	0.6886551688141996	0.5177137412986038	0.540534430210113	0.17612627501879757	0.17892221519014276	1.8107353235336245	0.7637505102577017	0.5095459318887298	1.0742130122731444	0.7864059489955054	1.0	1.0	0.0	1.0	1.0	1.0	0.0	1.0	1.0	1.0	0.0	1.0	1.0	1.0	1.0	12.0	-55075.39757701853	0.0	0.0	76.0	-1384.0311637231223
214930000	-56900.713615106026	-1446.4869944700945	-55454.226620635935	0.5087437820631167	2020.830982245334	49.12416046073192	125.57221662357578	14.486414277056783	5.41837451869932	0.2938899413501114	0.17820469076070844	0.19310250082140684	0.33480286706777296	1.081079062483974	0.8049222655381437	9.16277005300413E-4	0.6116088916067824	9.162770053004132E-4	0.6116088916067824	0.5680441074701132	0.39533256319233595	1.248881073494999	5.210863615797726	1.5845560832011427	1.2782900453144455	0.5040983373466785	1.3066953184203398	0.5387427024721197	0.5667374851354882	0.8736138164271737	1.0165926363337068	1.0056558377187972	2.0248164014966887	2.1806807886230475	1.0	1.0	0.0	0.0	1.0	1.0	0.0	1.0	1.0	1.0	1.0	1.0	1.0	1.0	1.0	12.0	-55090.14866220358	0.0	0.0	75.0	-1381.5551023861221
214940000	-56921.42623800232	-1484.029547090533	-55437.39669091179	0.5675731063695862	2020.7721529210278	49.88729393984747	122.89163321955047	14.10656596076622	4.6631687750364295	0.291360425807279	0.17864906086503957	0.19072802191520333	0.3392624914124778	1.443991226368483	0.8062867971156682	9.209583241398643E-4	0.8338002322310136	9.20958324139866E-4	0.833800232231013	0.8681248362180009	0.600877701979712	1.303539693993463	0.2106910259522191	2.04724699728578	0.7119438506403045	1.8034721751424636	1.674306225135802	0.6791288842774367	2.092983063198356	2.624792868537381	0.9623095475730444	2.0494330989309684	3.6707459236561384	1.170592911401237	1.0	1.0	0.0	1.0	1.0	1.0	0.0	1.0	1.0	1.0	0.0	1.0	1.0	1.0	1.0	12.0	-55082.157410801425	0.0	0.0	76.0	-1404.741268407996
214950000	-56901.58455440928	-1448.4752318980238	-55453.109322511256	0.4889000557572175	2020.85082597164	49.01421129915387	111.32823669772976	14.155079159971086	4.795013307062217	0.2939689002386359	0.1787911507224206	0.19373642178814487	0.3335035272507983	0.907004094198225	0.7800113927179211	9.397203456633389E-4	0.7422558433121945	9.397203456633401E-4	0.7422558433121935	0.9539565243377254	0.6379332614887416	0.4928762481018841	0.9608281163775196	1.112422819826815	1.7598683210367905	0.6914488765139057	1.094690401443579	1.705398676483569	1.084245172809816	0.7310501452162362	1.1141346884067558	0.5003593981243282	0.9432393579726791	1.127769683502536	1.0	1.0	0.0	0.0	1.0	1.0	1.0	1.0	0.0	1.0	0.0	1.0	1.0	1.0	1.0	11.0	-55077.33172928274	0.0	0.0	77.0	-1385.458166613916
214960000	-56927.86041158825	-1447.112990794272	-55480.747420793974	0.5055515852674032	2020.83417444213	48.769330830248485	104.89111418474927	14.162305438790192	5.164577751825439	0.29125037997455844	0.17991968974296163	0.19239240815229738	0.3364375221301823	0.8772005399965139	0.7624788566527056	9.480586335074009E-4	0.7297289263052716	9.480586335074022E-4	0.7297289263052724	1.0543427306311823	0.251029525945494	1.6350821660322148	2.251366225441346	1.7999353616377922	2.159999629287752	0.628644407490768	0.5505300893287335	0.017650993770359925	0.4836957982462454	0.18037300127392575	0.9661989473556548	0.8838153604965452	1.9126733873488155	0.756729915713949	1.0	1.0	0.0	0.0	1.0	1.0	0.0	1.0	1.0	1.0	1.0	1.0	1.0	1.0	1.0	12.0	-55093.74260286939	0.0	0.0	82.0	-1381.976469997555
214970000	-56911.05877544146	-1463.6353784185474	-55447.42339702291	0.480115269662233	2020.859610757735	49.179197353506865	108.63367490894255	13.983158002196069	5.050870768951026	0.29422084582977287	0.17847197643732843	0.19260197347902908	0.3347052042538694	1.174363788010026	0.7905112945607696	9.162520265331204E-4	0.9657385296445916	9.162520265331214E-4	0.9657385296445912	0.43149570925735364	0.40029240318621007	1.5965044611347496	0.6245085375736013	1.0615669757334747	0.3449875613198112	0.0513897417117912	0.9415349362164415	0.07038822546180694	0.811882507069781	0.49006592986835645	0.7469961684662432	1.1395361942113937	0.9720584977631493	0.869203747178828	1.0	1.0	0.0	0.0	1.0	1.0	0.0	1.0	1.0	1.0	0.0	1.0	1.0	1.0	1.0	11.0	-55066.66130718346	0.0	0.0	85.0	-1393.1528120614435
214980000	-56937.53513758053	-1475.7259928362867	-55461.80914474425	0.48688447016098935	2020.8528415572364	49.92152922737848	102.24643118484725	13.80354028548617	5.832427385457165	0.2894638403339788	0.1791255915082854	0.19133847204085574	0.3400720961168798	1.1980858483436363	0.8126617493210311	8.95545046908968E-4	0.7832786700571325	8.955450469089697E-4	0.7832786700571333	0.47247570277248624	0.8419623836705712	0.21116225335591554	0.34244014751391244	1.293405804451106	1.0267822891192608	1.664178466334134	0.8518425634523379	0.7287956958000836	0.8155362946244057	0.35382053548830483	0.3709205881120265	0.3363709433614156	2.2277460152040756	0.5162456811139792	1.0	1.0	0.0	0.0	1.0	1.0	0.0	1.0	0.0	1.0	0.0	1.0	1.0	1.0	1.0	10.0	-55078.74306952285	0.0	0.0	84.0	-1414.2117979412935
214990000	-56933.927921823444	-1441.3166171714004	-55492.61130465204	0.4902596726267435	2020.8494663547706	48.65699293481877	121.9736606551526	14.475268077378862	5.446466459675931	0.28962317531266873	0.17582600389290898	0.1927270212273301	0.3418237995670921	0.7316649083627197	0.7567071692857952	9.474623928009138E-4	0.8465441511825145	9.47462392800912E-4	0.8465441511825126	0.8215121101600757	0.8030064520741259	1.8760539392322293	0.8585409510611985	1.317689605197265	0.8885388712321145	0.4399884870230933	1.9045237056774287	1.5544635595779313	1.3305189516185258	0.2543792030891794	1.2707869681140966	1.8545103740288131	1.3904312231482718	0.9815001658669202	1.0	1.0	0.0	0.0	1.0	1.0	0.0	1.0	0.0	1.0	0.0	1.0	1.0	1.0	1.0	10.0	-55121.04692917601	0.0	0.0	81.0	-1373.0202979661044
215000000	-56897.47135119158	-1422.287283468674	-55475.18406772291	0.5074641510145861	2020.8322618763827	48.620713838497295	135.50277712287993	15.251965714230657	5.375129134023607	0.2963669388451939	0.18218797679019957	0.1869292181454633	0.3345158662191432	0.6657906451481898	0.7302128674312605	8.960999071234817E-4	0.9365971620365319	8.960999071234805E-4	0.936597162036529	0.2300164007646335	0.3419870221966429	6.089170113120027	2.653287676076681	1.0271821245446349	0.5389515118758001	0.22112665576954588	0.5210155610843974	0.6256759331424987	0.40883165393635906	0.707951059825861	0.4238779404721753	0.6274474433303078	1.090828612599317	0.3853903933416044	1.0	1.0	0.0	0.0	1.0	1.0	0.0	1.0	0.0	1.0	0.0	1.0	1.0	1.0	1.0	10.0	-55088.129788895305	0.0	0.0	90.0	-1351.2838080364727
215010000	-56882.37150821618	-1388.9898593657788	-55493.3816488504	0.4883114318101439	2020.8514145955871	47.83747733329485	172.07857951462478	16.23140240161738	5.093713447326474	0.2880618155432475	0.18209397511235703	0.19040179883696054	0.33944241050743484	0.3974544438194737	0.6859390934634202	9.456014962446274E-4	0.7443848439380979	9.456014962446246E-4	0.7443848439380966	0.7425199437073942	0.6211286755414951	0.5592441089211888	0.4415727110393716	1.617423799803324	1.856234111924439	0.3989561194251607	0.9700256789414172	0.36563095805059637	0.4369206769433832	0.26734616607630873	0.6965171943796624	1.3529635359330716	2.0129271609052672	0.9675325638239366	1.0	1.0	0.0	0.0	1.0	1.0	0.0	1.0	0.0	1.0	1.0	1.0	1.0	1.0	1.0	11.0	-55074.43754051143	0.0	0.0	91.0	-1328.813398631905
215020000	-56861.65029199693	-1391.0566558604962	-55470.59363613643	0.45441079542463936	2020.8853152319728	47.08971643174032	169.80443660190315	16.456498396970005	4.637426321057693	0.28732262420156	0.18393126547959168	0.1887745046792909	0.3399716056395573	0.5434492608031728	0.7142440007019276	9.537537801372071E-4	0.7685633191776481	9.537537801372085E-4	0.7685633191776496	0.8008841279382733	0.7297307023733662	3.686224799858231	1.0448069635641377	2.286927177442382	1.9834208005213863	0.738544041470088	1.2784876598547759	1.044431392080083	0.8119987808727919	1.90849344230021	1.904479994494674	0.74233069111176	2.636450419053929	0.7499397895383315	1.0	1.0	0.0	0.0	1.0	1.0	0.0	1.0	0.0	1.0	1.0	1.0	1.0	1.0	1.0	11.0	-55076.84364635008	0.0	0.0	87.0	-1321.0820044333636
215030000	-56868.11528803482	-1395.9476385174082	-55472.16764951742	0.47400577894381024	2020.8657202484535	47.59630294762965	121.64850234304998	15.306526543183304	5.302781384044618	0.29160507537953045	0.1821167145073216	0.18978089281741778	0.33649731729573	0.6973381157440401	0.7470236435502774	9.624886293060715E-4	0.8378755411568248	9.62488629306073E-4	0.8378755411568263	0.2907256331700028	0.7112871794877624	0.8065630841474339	0.4750217452277438	1.9479850283952034	1.2052058251466824	1.439786753274867	0.5134142640284362	0.1958167385221675	0.30848313180370274	0.49095606844076606	0.4769206254751228	0.5181718048232387	2.0717653568283505	0.6655503631071595	1.0	1.0	0.0	0.0	1.0	1.0	0.0	1.0	1.0	1.0	1.0	1.0	1.0	1.0	1.0	12.0	-55094.20033146861	0.0	0.0	92.0	-1330.0154643031235
215040000	-56865.39995508363	-1408.0728822506326	-55457.327072832995	0.5071429437220568	2020.8325830836752	48.47721642871746	187.06278923660275	16.675488982983566	4.904367133996103	0.2938751832405546	0.17821227190313715	0.19047916706553203	0.33743337779077603	1.558320107724785	0.7983934121501473	9.440481619683684E-4	0.854282203763204	9.440481619683688E-4	0.8542822037632027	0.28988355080378136	0.5653302662968993	0.1183163746538929	0.6185255816140599	1.2830930351823129	1.1238299815631732	0.13876470213786518	0.4780137942286457	0.09013915737396219	0.1535942197503264	0.22434098251810627	0.24510096905833748	0.6171611332147037	1.6744530012524412	1.1411448802023645	1.0	1.0	1.0	0.0	1.0	1.0	0.0	1.0	0.0	1.0	1.0	1.0	1.0	1.0	1.0	12.0	-55074.88562343926	0.0	0.0	85.0	-1341.9062925036806
215050000	-56888.705073548845	-1414.9406615356381	-55473.76441201321	0.47341751717598	2020.8663085102214	48.45419411700024	197.63701376013563	16.648568692543815	4.952411288632923	0.29108896467896617	0.17827869824489312	0.19305471106744276	0.33757762600869784	0.949688333036088	0.7864453876030593	9.525471172112436E-4	0.8290421515100134	9.52547117211245E-4	0.8290421515100131	0.15707015081710432	0.5383890707280176	0.9189581557594587	1.6159503009280176	1.459155815503048	0.9267167634149954	0.6422739463029596	0.49237722978232734	1.2008591394191268	0.7595627998096616	0.39186581136395143	0.5980603501050629	0.48577532089352915	1.9700418066462675	0.9320308417557103	1.0	1.0	0.0	0.0	1.0	1.0	0.0	1.0	0.0	0.0	1.0	1.0	1.0	1.0	1.0	10.0	-55084.15449763341	0.0	0.0	90.0	-1351.323867331905
215060000	-56896.38667284249	-1413.3539953510551	-55483.032677491436	0.4580009059083181	2020.881725121489	48.30198327147119	167.94408336989952	15.996667359177891	5.51583608133888	0.29018718420502226	0.17916774091821652	0.19226767870924796	0.3383773961675131	0.5646846423301977	0.725477574758928	9.875486320990276E-4	0.8317413676550623	9.875486320990272E-4	0.8317413676550649	0.8941740084555461	0.6028288589305657	1.8438824088247179	0.962666442715832	1.6737262930674066	1.2627645122438862	0.28771477610076657	0.5480054983934209	0.0119999995001488	0.11147000976603702	1.1675877302297604	0.5105067795877735	0.3639272663252209	1.2384012511223765	0.9431165754657967	1.0	1.0	0.0	0.0	1.0	1.0	0.0	1.0	0.0	1.0	1.0	1.0	1.0	1.0	1.0	11.0	-55103.96241877073	0.0	0.0	79.0	-1349.0243539300875
215070000	-56879.37133030777	-1398.9574532945117	-55480.413877013256	0.4617536975711958	2020.8779723298262	47.657963524923794	213.34042031204095	17.003442250322482	5.3531624997468015	0.2880848301145124	0.18119606972117205	0.19155953666485304	0.3391595634994623	0.5210762760267041	0.7169282088910578	9.574474867400388E-4	0.8894337041624966	9.574474867400366E-4	0.8894337041624959	0.0804810340594219	0.4403170776687892	0.3486199050687323	0.543506840537848	0.6395499981608038	0.8695359825025811	0.137215420785114	0.47880693648316347	1.199623635230209	2.2889345721596808	0.32494862703726846	0.39813113874740347	0.3596097824373221	1.2855345619611929	0.7476964002296151	1.0	1.0	1.0	0.0	1.0	1.0	0.0	1.0	0.0	0.0	1.0	1.0	1.0	1.0	1.0	11.0	-55098.11724909642	0.0	0.0	85.0	-1334.5350850015204
215080000	-56886.930962332226	-1413.6767898121618	-55473.254172520064	0.46175843440155223	2020.8779675929957	47.5500979250563	217.80763058899217	16.902588923292395	5.184757189312685	0.2936405143055786	0.17916946145241314	0.1900431467755532	0.337146877466455	0.7944255740942102	0.7683607262211832	9.768409574871467E-4	0.9549527782669263	9.768409574871454E-4	0.9549527782669278	0.3047058257669972	0.5508479825309335	1.483962674027452	0.0614238884991021	1.7136586803040057	1.530549148112566	0.569831438320932	0.9577359518956101	1.1593648302099588	0.5225563204232773	0.2382313875630223	1.1381735598695306	0.7300438808830035	2.2321608480249746	1.2928452230503282	1.0	1.0	1.0	0.0	1.0	1.0	0.0	1.0	0.0	1.0	1.0	1.0	1.0	1.0	1.0	12.0	-55109.333276212004	0.0	0.0	78.0	-1339.0213362117893
215090000	-56883.28976355563	-1411.8747128460063	-55471.41505070962	0.45232653187724864	2020.88739949552	47.916894683754556	159.50910825746024	15.818603966225254	5.406641107511577	0.29431156324536745	0.17783924575479798	0.19089713375386066	0.33695205724597377	0.6354049726679706	0.7322230572506692	9.690987408639974E-4	0.918219077635438	9.690987408639988E-4	0.91821907763544	0.4424957163850483	0.933083075487377	0.28716038689421247	0.003881313086323281	0.975542859464403	0.8965658385216236	0.6479720690203566	0.16330710074602706	0.10289285241793905	0.7616553906438268	0.12428064305759763	0.8958629675350835	0.857992345789482	1.1576883880700692	1.083655691211171	1.0	1.0	1.0	1.0	1.0	1.0	0.0	1.0	1.0	1.0	1.0	1.0	1.0	1.0	1.0	14.0	-55091.52428435208	0.0	0.0	87.0	-1339.375576196363
215100000	-56876.01456046275	-1420.892690977664	-55455.12186948508	0.4412469984103327	2020.898479028987	48.27502426241959	185.3793446912976	16.526191259871304	5.79751963668912	0.29738368271430926	0.17570084208251935	0.189712449025267	0.3372030261779042	1.115464938772109	0.7823752330399298	9.467468810777334E-4	0.8117670167380975	9.467468810777313E-4	0.8117670167380966	0.9496437011451895	0.7912130966959315	1.6065452705127605	0.12957814058814882	1.5815734511509678	1.518208808876873	0.3241064278025753	0.8250612356046987	0.19516578674441068	1.693644917087688	0.24790137377757782	0.6338479132769373	1.2908024487313798	3.2408832755467505	1.8821372671560974	1.0	1.0	1.0	1.0	1.0	1.0	0.0	1.0	1.0	1.0	1.0	1.0	1.0	1.0	1.0	14.0	-55076.79020517589	0.0	0.0	84.0	-1344.4731676975969
215110000	-56846.736301545345	-1390.8162171258512	-55455.92008441949	0.5321439265389305	2020.8075821008583	48.24038035328798	179.17736337435113	16.50543192585132	4.636137424482237	0.29074314413680186	0.1797338389057642	0.19108010781530607	0.33844290914212777	1.3077686785332978	0.8106278269883866	9.02875291335604E-4	0.8355897865596437	9.028752913356041E-4	0.8355897865596422	0.43577476773091994	0.625604921010154	0.6590237240185698	0.5090180900269462	1.3984326366226214	0.9720880022861929	0.5723149023092345	0.6824372467965064	0.039792175382346535	0.7106761119495381	0.43894287043074043	0.45058012994366176	0.7037665639042285	1.9442572754195362	0.8997435157217192	1.0	1.0	1.0	0.0	1.0	1.0	0.0	1.0	0.0	1.0	1.0	1.0	1.0	1.0	1.0	12.0	-55076.02106395341	0.0	0.0	82.0	-1324.103879620033
215120000	-56875.876080666785	-1384.3739422272824	-55491.5021384395	0.5484989206735887	2020.7912271067237	47.758212524403696	160.69582006753015	16.132887530650912	4.764388093984905	0.29048325871524217	0.18154195429343736	0.18936350067979693	0.3386112863115235	0.6515768753240893	0.7625772218864644	9.913637244657627E-4	0.8909211626067418	9.913637244657627E-4	0.8909211626067403	0.15221885760051865	1.157213409078292	0.6509088004429607	0.4071105128231432	2.447402715880683	2.021785930035587	0.03707881181710057	0.22776592562256526	0.03809833198812032	1.1439336108617475	0.4564515507620288	0.6111302182059395	1.8823341420202382	1.85442153407178	0.7876902486836106	1.0	1.0	1.0	0.0	1.0	1.0	1.0	1.0	0.0	1.0	1.0	1.0	1.0	1.0	1.0	13.0	-55088.190612294486	0.0	0.0	86.0	-1311.4939661434196
215130000	-56891.15686781004	-1380.3735854675379	-55510.7832823425	0.5273476378822627	2020.812378389515	48.021052304147354	185.01422103875424	16.676150455129253	5.550748199607041	0.29142983412790663	0.17645390875354874	0.19269935485302	0.3394169022655246	0.690284436188559	0.7278498702470169	9.87432352314259E-4	0.8896606709277152	9.874323523142597E-4	0.8896606709277147	0.48228828122875494	0.7152919077133318	0.6225353470292694	0.058163444942337654	1.0930720953759414	0.6826395067064339	0.28858892326432667	0.8776165811774614	0.47556218198222444	1.2195167919247463	0.4187105000575361	1.5329983567079137	0.6921168679661076	1.7156077718388534	0.9879282693168542	1.0	1.0	1.0	0.0	1.0	1.0	0.0	1.0	0.0	1.0	1.0	1.0	1.0	1.0	1.0	12.0	-55090.45283429666	0.0	0.0	93.0	-1311.3434210409064
215140000	-56868.93336220414	-1374.1129297351924	-55494.82043246894	0.5046015585018628	2020.8351244688954	47.728406422346616	207.07336040291136	17.25055659817196	5.681800319753834	0.28991703234973765	0.17544694087189527	0.19104602575624682	0.34359000102212034	0.6875278161975943	0.6992924559276193	9.818717242123945E-4	0.7954919223052935	9.818717242123943E-4	0.795491922305293	0.5204452379877896	0.2740140111717826	0.35718583049434993	0.4111230130897223	1.7549030743394443	1.0670304536135453	0.16877041385595284	1.3695196121152349	0.19183099848079743	0.9189347052109238	0.6925961688205629	0.8289268611222284	1.2073099427686782	1.0974157651018563	0.8879243510793009	1.0	1.0	1.0	0.0	1.0	1.0	1.0	1.0	1.0	1.0	1.0	1.0	1.0	1.0	1.0	14.0	-55081.47246899327	0.0	0.0	88.0	-1304.8484996416332
215150000	-56878.58289083482	-1405.33683220053	-55473.24605863429	0.45046120422753366	2020.8892648231697	47.54037990765026	154.90028879197075	15.925423160022033	5.8051353303963795	0.29074969503109227	0.18256662285991151	0.19362641145549012	0.33305727065350615	0.626513016962998	0.7371884356130483	9.895069814397524E-4	0.9731030390721533	9.895069814397526E-4	0.9731030390721528	0.7514997130373029	0.08086462078512345	1.2939544481697596	0.7923045108031029	1.8693806841548726	0.8085777744027416	1.2940917259957387	0.7866669634826139	0.1719111300929259	1.1238587913696214	0.6399190988929384	1.4488285182150624	0.16298081593520683	1.3693276425266634	1.0281336348682282	1.0	0.0	1.0	0.0	1.0	1.0	0.0	1.0	1.0	1.0	1.0	1.0	1.0	1.0	1.0	12.0	-55077.62423977912	0.0	0.0	89.0	-1331.2046769306617
215160000	-56885.4103466001	-1416.8764837975173	-55468.533862802586	0.4924311665857826	2020.8472948608116	47.568893944025504	148.83416992313292	15.45657382128897	5.40701042887563	0.2931398456602887	0.17770297603657131	0.19438687471188168	0.3347703035912583	1.244006678482377	0.7958737943218852	9.923397508292623E-4	0.9276520020879856	9.92339750829262E-4	0.9276520020879865	0.58046025908032	1.0085374745183964	0.6617728728441514	0.24098924849563694	1.3579445833198134	0.49838076934608855	0.28141236956478816	0.7022572807653675	0.20872974937285987	0.6912911513391115	0.18879886680678082	0.4593666596128759	0.6988781550298148	1.1053930213846832	0.7241138376413785	1.0	1.0	1.0	1.0	1.0	1.0	0.0	1.0	1.0	1.0	1.0	1.0	1.0	1.0	1.0	14.0	-55074.245749611015	0.0	0.0	84.0	-1343.020716563642
215170000	-56869.31718007204	-1413.3748757594099	-55455.94230431263	0.49196318071281975	2020.8477628466844	47.091288264087844	131.972574279714	15.187655772541685	5.355705843589356	0.2911764725639707	0.1794201439620703	0.18909676346112259	0.3403066200128363	0.9834158960630994	0.785832155703409	9.189340416460018E-4	0.852709836602096	9.189340416460062E-4	0.8527098366020944	0.5108214512933804	0.10610948743451404	0.7228036928366629	1.7653475139132464	1.631195250331896	1.2434358287972676	0.2654254294409058	0.8749009301133507	0.17882105542513357	1.3495046078108033	0.5129038851804931	1.4290203516858464	1.300448863838093	2.194412527636935	0.5289137187048972	1.0	1.0	1.0	0.0	1.0	1.0	0.0	1.0	1.0	1.0	1.0	1.0	1.0	1.0	1.0	13.0	-55052.8843021274	0.0	0.0	85.0	-1341.5441660442114
215180000	-56864.04416442133	-1426.739681060909	-55437.30448336042	0.5587625808326596	2020.7809634465646	48.03893178258091	154.95580825273026	15.526659645289442	5.143410485515262	0.2918006548360376	0.1779721756524492	0.18945770260858838	0.3407694669029247	0.7364913552339181	0.7509072441294307	9.300752561379041E-4	0.7744266892327171	9.300752561379066E-4	0.774426689232718	0.7302319481637267	0.5110413350256973	1.8307079328633042	0.8566550897534999	1.6867211381404257	1.6758244093447552	0.16386708488726479	0.8274673024772173	0.4451397397594354	1.269994936348362	0.5094836586061576	1.460438224001055	0.49890180908978315	1.9063550912111495	0.4764643234356121	1.0	1.0	1.0	0.0	1.0	1.0	0.0	1.0	1.0	1.0	1.0	1.0	1.0	1.0	1.0	13.0	-55036.51752118317	0.0	0.0	82.0	-1358.0718162121798
215190000	-56892.03871767555	-1422.4154612105788	-55469.62325646497	0.535439143412663	2020.8042868839846	47.99198793462836	96.15908097581271	13.800737565048689	5.430481449842192	0.28934244437218826	0.1767868870333852	0.19214248108703189	0.3417281875073946	0.9701812348388148	0.7370838151849111	9.375924666018834E-4	0.8191300780244818	9.375924666018838E-4	0.8191300780244846	0.7679865437849516	0.8540031915015023	0.6135020754393458	1.371975887392347	1.4556157097379026	0.8558845937658845	2.8568358770736655	0.2733419282899956	1.1466415033066804	0.28790835616471644	0.14725376401511475	0.3843172073179749	0.3432043827438275	1.8493021298873573	0.712765698828552	1.0	1.0	1.0	0.0	1.0	1.0	0.0	1.0	1.0	1.0	1.0	1.0	1.0	1.0	1.0	13.0	-55073.45688433041	0.0	0.0	86.0	-1352.488346426188
215200000	-56890.715821202684	-1411.3054441546665	-55479.41037704802	0.5320014383385082	2020.8077245890588	47.776104149845615	128.84721205082647	15.031399537948829	5.1873609348472645	0.2897399131998873	0.17698228100671617	0.19414322420290162	0.33913458159049487	0.8982489430297586	0.7703254466448819	9.346598752895789E-4	0.8307655361617263	9.346598752895799E-4	0.8307655361617271	0.9717953230094458	0.4598600492699848	0.7972210757588206	1.7061909444082732	1.4349321748199846	1.2019564434037666	0.21422196253388873	0.1606204082573474	0.8044806113254218	0.7051593245369192	0.9858947014196375	1.3774502832909556	1.2053222027243669	2.21611672019128	1.4775303955709276	1.0	1.0	1.0	0.0	1.0	1.0	0.0	1.0	0.0	1.0	1.0	1.0	1.0	1.0	1.0	12.0	-55075.052255170216	0.0	0.0	84.0	-1341.5420554010748
215210000	-56919.38707703488	-1420.9596749571992	-55498.42740207768	0.5100281619338131	2020.8296978654635	48.37302704052554	125.61670678967195	14.834431204746595	5.913750329253188	0.29346374468283176	0.17698228100671617	0.18893100601700852	0.34062296829344346	0.5534533792851677	0.7108299363253381	9.654079882577634E-4	0.7613767093952719	9.654079882577658E-4	0.7613767093952722	0.3719631072760071	0.6682754430179241	1.0909428602904967	0.4116355962049732	1.7137348805364676	1.2868986302084002	1.1925848657457436	0.9805564479602036	0.34782247869024896	0.634515214676818	1.0227121813924163	1.9957361677612981	0.6671615868153337	1.4345040068855877	0.912227736700929	1.0	1.0	1.0	1.0	1.0	1.0	0.0	1.0	0.0	1.0	1.0	1.0	1.0	1.0	1.0	13.0	-55078.35714110563	0.0	0.0	85.0	-1353.1744751159365
215220000	-56913.767380114565	-1453.2435541956283	-55460.523825918935	0.5196118528738061	2020.8201141745235	48.919244341798084	125.57406687126962	14.562397512719635	4.940824561981765	0.2930488683932746	0.17614114562262073	0.1905202663299169	0.3402897196541878	0.7679731554039001	0.7568047366636858	9.549729051570026E-4	0.7765911523903622	9.549729051570027E-4	0.7765911523903607	0.9369693661386853	1.4775392783177492	1.4971398083755527	0.2802050666896354	4.062167667353332	1.3505819054270383	1.3266377776241332	2.6577525450720842	1.5921981031978627	3.3426755124281744	1.1800858549575333	0.6247523293493412	0.8768144911304128	3.588155720653518	1.6152972200682958	1.0	1.0	1.0	1.0	1.0	1.0	0.0	1.0	0.0	1.0	1.0	1.0	1.0	1.0	1.0	13.0	-55065.99990064422	0.0	0.0	80.0	-1372.449064666453
215230000	-56880.13796204398	-1436.525692238322	-55443.61226980566	0.5175936066259886	2020.8221324207714	48.85236468733548	119.3615584022721	14.424671708436986	4.758315889907689	0.2873930278796303	0.18240208835132124	0.19284674082857603	0.33735814294047256	0.8167716113635447	0.7655399425693518	8.939390034607675E-4	0.925424325772703	8.939390034607652E-4	0.9254243257727017	0.7092673457675039	0.7967753381221979	1.007586663807251	0.34434403242523887	1.8746822045719422	0.9269617709667693	0.4212631177732022	1.4297979377375325	0.3117541969612453	1.8590354242789926	2.0604217497411845	0.3050228702791234	1.0521609001971333	2.307378738373577	0.21782462705107547	1.0	1.0	1.0	1.0	1.0	1.0	0.0	1.0	0.0	1.0	1.0	1.0	1.0	1.0	1.0	13.0	-55032.104335270116	0.0	0.0	89.0	-1359.2147286412853
215240000	-56913.2933631216	-1443.7574999157864	-55469.53586320581	0.5072357032122269	2020.832490324185	48.64768589928284	121.15633011570922	14.666994477140351	4.769441356063127	0.29173609888899427	0.17901317250729024	0.19102251834257228	0.3382282102611433	0.6457110480108125	0.7525346154829807	9.521456189004931E-4	0.955065775066207	9.521456189004921E-4	0.9550657750662078	0.28099405261039956	0.5150901179992218	0.6106410688856821	0.45498017349633096	2.0956226222944365	1.0975999402140977	1.72606228422825	0.6354480902063374	0.7161912744752659	0.9970188265483295	0.7789210609157214	0.9970434423865916	0.46997074689989354	1.48180823877255	0.5465339561979995	1.0	1.0	1.0	1.0	1.0	1.0	0.0	1.0	1.0	1.0	1.0	1.0	1.0	1.0	1.0	14.0	-55050.859718417276	0.0	0.0	85.0	-1365.1543128885198
215250000	-56937.673439709906	-1434.6091103311608	-55503.06432937874	0.524720135758581	2020.8150058916387	48.59709651380627	114.32030813750636	14.399358292183448	5.351477068493422	0.29636261789728924	0.1729784760342911	0.1890676530445335	0.3415912530238863	1.4812483818704907	0.7955462966957414	9.55732451817201E-4	1.0313051709367254	9.557324518172E-4	1.0313051709367271	0.20741975558081627	0.26213539455301216	0.40770555311771917	0.3041827081348128	0.6895054767846763	0.40051873398477966	0.1418167808018143	0.2309164776088368	0.01974020874317227	0.2988970463261234	0.2774669370322104	0.3273783462178617	0.28283015681294943	1.1904788964692767	0.6209722329708516	1.0	1.0	1.0	1.0	1.0	1.0	0.0	1.0	1.0	1.0	1.0	1.0	1.0	1.0	1.0	14.0	-55098.01258951991	0.0	0.0	98.0	-1358.281128560273
215260000	-56900.50869030493	-1426.3323291594654	-55474.176361145466	0.5540974615145097	2020.785628565883	48.23745151516155	130.30557715574986	15.191175516491747	5.077160674234703	0.2877775474121515	0.1800212527794039	0.19197916713583618	0.34022203267260864	0.9765401290972867	0.8100709715785669	9.028491329369473E-4	1.0353212999139194	9.02849132936948E-4	1.03532129991392	0.3193333920031209	0.2785198634648718	0.846653489964835	0.1978835779826162	1.57304450407903	0.5212060468686273	2.464992091675718	0.41836290393680087	0.025971341799676466	0.37471845355147004	0.19928320350679932	0.5274518217355857	0.7026572774537905	1.0309603352539685	0.5995249199894251	1.0	1.0	1.0	1.0	1.0	1.0	0.0	1.0	1.0	1.0	0.0	1.0	1.0	1.0	1.0	13.0	-55087.02515237499	0.0	0.0	92.0	-1349.2661715077927
215270000	-56922.0655873736	-1416.7965908152964	-55505.268996558305	0.5403576535209573	2020.7993683738764	47.87936767383678	117.73830639740453	14.44487524743068	5.11385234129337	0.2878677357837275	0.17996031792573397	0.18825714547483052	0.34391480081570824	0.8527345290251711	0.7815342184148899	9.844978743669365E-4	0.8724679677184473	9.844978743669382E-4	0.8724679677184465	0.8604722365819142	0.6841016986656477	1.3701189282590973	1.4812963596649438	2.912064688400035	1.4370670894270168	1.2656788845221663	0.3964362379031804	0.11313670540128966	0.7675026196155905	0.33759148687774015	1.3098393122857332	0.7794949709071588	2.8108894691979067	1.3338354098588476	1.0	1.0	1.0	0.0	1.0	1.0	0.0	1.0	0.0	1.0	0.0	1.0	1.0	1.0	1.0	11.0	-55102.27207351267	0.0	0.0	88.0	-1345.3061347412172
215280000	-56922.62369296337	-1421.8448922607688	-55500.778800702596	0.5248732325020136	2020.8148527948954	48.41562399162231	119.76594874394466	14.324446863426449	5.532434521211398	0.28732018411575494	0.17846680465732623	0.1974419756523654	0.3367710355745536	0.9595618250146793	0.7789324025661001	9.575588380779031E-4	0.8602858584069648	9.575588380779036E-4	0.8602858584069641	0.7236536348761603	1.7511582442436062	0.40935956215199515	0.1879293035559535	2.551954455228031	1.0936141745482317	0.7039541467026993	0.8942325468559261	0.44620512716792043	1.0760856420687868	0.37983846802523746	0.5296588467241641	0.565483612576759	1.6766637483870765	0.3184176207146907	1.0	1.0	1.0	0.0	1.0	1.0	0.0	1.0	0.0	1.0	1.0	1.0	1.0	1.0	1.0	12.0	-55088.81490838663	0.0	0.0	99.0	-1352.3858665465734
215290000	-56971.040710729205	-1420.415188642061	-55550.625522087146	0.5635178242346761	2020.7762082031627	48.178261820122856	116.20193282726044	14.869011007806211	4.840174146416751	0.291462192701717	0.1774397790365911	0.19177814968583917	0.33931987857585283	0.7305863095014681	0.7724763960832115	9.388625396541926E-4	0.8556491389085894	9.388625396541933E-4	0.8556491389085875	0.3463591575490961	0.6464017567071487	1.0426028584474867	0.08739145785879661	1.8120077418549894	0.720734693423039	0.5311393044005474	1.2473887135435682	1.0456227260331215	0.7336525071652684	0.0882673314179277	0.4059969598470921	1.2681626758640605	2.61229121303164	0.6639672011356339	1.0	1.0	1.0	1.0	1.0	1.0	1.0	1.0	0.0	1.0	1.0	1.0	1.0	1.0	1.0	14.0	-55142.65618982095	0.0	0.0	91.0	-1347.1019980169378
215300000	-56938.89032024485	-1407.9931653258661	-55530.89715491898	0.5246165295537262	2020.8151094978437	47.531736610505966	121.26296226977882	15.175394910391697	5.173088003380344	0.2883066948383821	0.18162021298899345	0.19093050532494257	0.33914258684768195	1.5925611555914039	0.8059642224330513	9.82062948394159E-4	0.9188427907787993	9.820629483941591E-4	0.9188427907787994	0.7358071505238443	0.3374477355184824	0.5130277225430896	0.5075124437687023	1.2427292235537521	0.5587729127408273	1.3627905488094858	1.0994192299741248	0.18244956302514495	1.0583500921400435	0.5050392939144185	0.9107118019133893	0.4570783256709342	1.5528242914087769	0.7132227310681185	1.0	1.0	1.0	0.0	1.0	1.0	0.0	1.0	1.0	1.0	0.0	1.0	1.0	1.0	1.0	12.0	-55117.14185265635	0.0	0.0	91.0	-1336.849439558489
215310000	-56887.92753054911	-1397.3625651980678	-55490.56496535104	0.504923703947931	2020.8348023234494	46.916199424678915	135.33389294161674	15.155141114237715	4.732378533449956	0.28957297930448855	0.18103278309878684	0.19100893478727146	0.3383853028094532	1.0216235974342045	0.7938910689258357	9.668828267358812E-4	0.9545428291387701	9.668828267358822E-4	0.9545428291387709	1.1699218662244841	0.1873862876059145	0.2553570137874976	1.1511696378041434	0.9678396186287469	0.6908225457595785	0.5327157976633643	1.1611613259511993	0.23702218660428212	0.7904627993672879	0.07464626269973404	1.2019760351479138	0.4973329731030605	0.9010137071345036	0.7668379833162359	1.0	1.0	1.0	0.0	1.0	1.0	0.0	1.0	0.0	1.0	0.0	1.0	1.0	1.0	1.0	11.0	-55095.79921254929	0.0	0.0	87.0	-1329.703343392585
215320000	-56867.45640811994	-1405.2280892097608	-55462.22831891018	0.48238699457387557	2020.8573390328233	47.0964670041685	118.80654528404867	14.706440426733764	5.442574821177945	0.2938952745306402	0.17796928840517107	0.19274953152064966	0.33538590554353914	1.6774825288906938	0.8075509683255683	9.531404500894122E-4	0.8370512183332406	9.531404500894113E-4	0.8370512183332386	0.3253248345061221	0.0881785433633126	0.30760474435681634	1.929167554425041	0.8293385616321624	0.38452755882001355	2.136639806048754	0.6854049652614926	0.22108086806473676	0.4781448241105539	0.11184537353549501	0.7552170041552665	0.28153274058030237	1.0709869217999566	0.4276186664623212	1.0	1.0	1.0	0.0	1.0	1.0	0.0	1.0	0.0	1.0	0.0	1.0	1.0	1.0	1.0	11.0	-55080.43236756341	0.0	0.0	84.0	-1342.1782008825494
215330000	-56899.01281519838	-1406.742780416143	-55492.27003478224	0.46972814574299937	2020.8699978816544	46.88789908294533	111.70432391941763	14.8031778405106	5.112818639648741	0.28868055579586	0.18056389042988957	0.19459708330475733	0.3361584704694932	1.4531415308511808	0.8230888171208599	9.411143476899755E-4	0.8798965176946445	9.411143476899784E-4	0.8798965176946462	0.5551967829063182	0.43328826757282474	0.48362262071828954	4.7465668989892	0.7576990026282716	1.4310122365778155	0.6028547973772342	1.0723752837771456	2.333643342795234	1.2701226411083877	0.29726307256225504	0.9484721472186851	0.9913992770595064	1.9465723752721444	0.8265023958025081	1.0	0.0	1.0	0.0	1.0	1.0	0.0	1.0	0.0	1.0	1.0	1.0	1.0	1.0	1.0	11.0	-55097.37943582367	0.0	0.0	85.0	-1333.7657689570735
215340000	-56928.97190220277	-1424.0476583674558	-55504.92424383532	0.46624803875747534	2020.87347798864	46.68814065089059	88.90001239029046	14.01951528861865	5.088575160187947	0.295872816142659	0.18029774337902732	0.19045771863964733	0.33337172183866637	0.5823910571458585	0.7279150117963223	9.570540247174367E-4	1.0356699725227907	9.570540247174368E-4	1.0356699725227916	1.0776140932437068	1.142442243456345	1.145676205779623	2.6517927567225175	0.8782148718715391	0.8193282500849266	1.6539079783473005	0.8477532943192394	0.39584875445306433	0.9755896338490192	0.02660516000721859	0.9392306738448202	1.118423275226003	2.3075373087774302	2.128623150284817	1.0	0.0	1.0	0.0	1.0	1.0	0.0	1.0	1.0	1.0	0.0	1.0	1.0	1.0	1.0	11.0	-55083.02696170392	0.0	0.0	94.0	-1346.4623578956134
215350000	-56961.42970494213	-1446.977238143722	-55514.45246679841	0.5046471271767813	2020.8350789002207	47.763642970618754	96.17696509802069	13.670161576155083	5.070681011605865	0.28823423027916123	0.180071069690332	0.19283025661046757	0.33886444342003924	1.0829101478318472	0.7751396717235799	9.752876972959476E-4	1.1092596466065148	9.752876972959445E-4	1.1092596466065139	0.6367652816177565	2.194102175962797	0.08745863346480123	0.26484315415980697	1.1762416196343115	1.4046009107561397	2.212678256374134	0.406473458859863	0.06313429120211558	0.5331478638348397	0.008796527241307351	1.2893099581675802	0.5243375169371576	1.711603230801328	1.204101616142027	1.0	0.0	1.0	0.0	1.0	1.0	0.0	1.0	1.0	1.0	0.0	1.0	1.0	1.0	1.0	11.0	-55094.81454700884	0.0	0.0	95.0	-1368.0599297060653
215360000	-56920.03397324735	-1430.8751679548075	-55489.15880529254	0.4795363323211334	2020.860189695076	47.23850595765471	98.07771628771239	13.987951559860727	4.98442401964216	0.2906676502603787	0.18076050349387474	0.18791438237930239	0.34065746386644413	0.7837571144012089	0.7460873777748218	9.92085265431533E-4	0.8953759146801973	9.92085265431534E-4	0.8953759146801987	0.5820670991121774	0.38287618095303577	0.747918615859951	1.0504837445017663	1.083757834901919	1.344589544960637	0.5226058514349092	1.1184778371882547	0.5016229657699528	2.209044053791816	0.07529045968755642	1.48430909717613	0.8962738404453857	3.480652070001956	1.3433922669147578	1.0	1.0	1.0	1.0	1.0	1.0	0.0	1.0	1.0	1.0	1.0	1.0	1.0	1.0	1.0	14.0	-55083.581809494135	0.0	0.0	88.0	-1352.917080396875
215370000	-56928.320888010625	-1418.932301987509	-55509.38858602312	0.49738104331893584	2020.8423449840784	47.44115601586269	94.40653637151229	14.027320435120576	5.009810453147931	0.2910129292663332	0.18076434449442708	0.1905569264051489	0.33766579983409073	0.8927419725145133	0.7925805302867485	9.645321395688015E-4	0.8663537990272182	9.645321395687996E-4	0.8663537990272183	0.3978389815659904	1.0729459640805685	0.5491429910480304	3.1350847385802485	0.8329171034502187	0.27159188567469295	3.2162817464691553	0.5337743272561803	0.30082872989285475	0.847377337070304	0.07232376859864442	0.6506741136687391	0.14832178887113706	1.0894273939393015	0.26281359085654	1.0	0.0	1.0	0.0	1.0	1.0	0.0	1.0	0.0	1.0	1.0	1.0	1.0	1.0	1.0	11.0	-55100.75589192434	0.0	0.0	88.0	-1352.765083351054
215380000	-56881.573438007654	-1416.1934235534638	-55465.38001445419	0.5105247669644841	2020.829201260433	47.90469811977339	107.7526863479779	14.320192530328795	5.522208450436578	0.29331386132681325	0.18395915755987877	0.1883263051145627	0.33440067599874523	0.9511598791120935	0.7681545979934417	9.430050166247026E-4	0.9105094425622684	9.430050166247005E-4	0.9105094425622685	0.6337426784728949	0.3886370366117382	0.1437264273623386	0.2729617813246923	1.6203876874038063	0.32935684938856336	0.8146688248012462	1.3352631752448296	0.3751185151387436	0.6028032381218834	0.39113471113245374	0.6993436909748543	1.2637449173440714	3.4082221012047325	1.0626135695483596	1.0	1.0	1.0	0.0	1.0	1.0	0.0	1.0	1.0	1.0	0.0	1.0	1.0	1.0	1.0	12.0	-55079.20549531729	0.0	0.0	88.0	-1344.826041781329
215390000	-56926.24041908064	-1438.0019205369017	-55488.23849854374	0.5349565734257731	2020.8047694539716	48.713331105701435	119.73914820440618	14.387488816069016	5.204057563459736	0.29553358706187116	0.177290451498172	0.19255525374907728	0.3346207076908796	0.5068349201299833	0.7137790467298578	9.710019895493733E-4	0.9048938569554347	9.710019895493741E-4	0.9048938569554362	0.7320635938170589	0.5684517269225934	0.3700247548380968	0.8788215637245947	1.2402983047174252	0.5895557737061955	0.804088203969532	1.9043185358901271	0.3095896003100352	0.7450915717666797	0.9862841929926979	0.9215664604548393	0.6937589279551695	2.5433572394326007	0.2650950130977911	1.0	1.0	0.0	0.0	1.0	1.0	0.0	1.0	1.0	1.0	0.0	1.0	1.0	1.0	1.0	11.0	-55091.57376439469	0.0	0.0	86.0	-1369.1527001850254
215400000	-56910.178292019256	-1447.3001403066173	-55462.87815171264	0.49020846893274767	2020.8495175584646	49.03813354310856	115.8009254852495	14.35852039645541	5.382237442031886	0.2949229032761643	0.17809289373535428	0.18949980034507788	0.3374844026434035	0.8283684745683791	0.762113190377965	9.548075129640907E-4	0.8260536685350903	9.54807512964091E-4	0.8260536685350917	0.9692129460130056	0.388056868361209	0.4567734606957439	0.2707389283891638	1.295122388587539	1.3136626874444934	2.522035738817339	1.4726240875418208	0.47375025978161117	1.5845167975842342	0.7944551717218598	0.7368218500560062	0.5580777483838576	1.302797693139542	1.3715498630334892	1.0	1.0	1.0	1.0	1.0	1.0	0.0	1.0	1.0	1.0	1.0	1.0	1.0	1.0	1.0	14.0	-55075.299893511045	0.0	0.0	83.0	-1372.1347841920299
215410000	-56921.74715955427	-1422.0496207787796	-55499.69753877549	0.496336714538073	2020.8433893128592	48.563301555737205	120.25890219656904	14.53264493933202	4.882577000009178	0.2945990329564652	0.17963930652100335	0.1930360905574299	0.33272556996510155	0.6264746309547545	0.7268221746970139	9.733334496754681E-4	0.616919571131086	9.733334496754658E-4	0.616919571131083	0.7015107640684126	0.38599798217937703	3.748630885289882	0.6545363404336176	1.5901631616145069	0.5126748522458141	0.34307982191716097	0.921146634299815	0.4298380844566726	0.8767902751435853	0.5637911614790008	0.27451067092395554	0.60165610712706	1.4242098765290057	0.8685057138546145	1.0	1.0	0.0	0.0	1.0	1.0	1.0	1.0	1.0	1.0	0.0	1.0	1.0	1.0	1.0	12.0	-55092.003133931634	0.0	0.0	83.0	-1364.6979461398007
215420000	-56897.88095370076	-1429.7485753854703	-55468.13237831529	0.44808895143058763	2020.8916370759666	47.780207702881235	149.73726721028734	15.454910440740045	5.260924251749411	0.28863127515819326	0.18094578617258492	0.1935583520798354	0.33686458658938645	1.1185280743746613	0.7780245288064213	9.6931634765481E-4	1.063641198303421	9.693163476548099E-4	1.0636411983034226	0.17338069610827014	0.11348621328037223	1.2600298220592416	2.2961707327273975	2.095451734155091	1.6695646137436406	1.4262094599267594	1.1209531074296004	0.1584736546600023	1.5980707068290163	0.6196042738690809	1.281851728127617	0.866072857605941	1.9108143577281853	1.720315060428131	1.0	0.0	1.0	0.0	1.0	1.0	0.0	1.0	1.0	1.0	0.0	1.0	1.0	1.0	1.0	11.0	-55081.77319443082	0.0	0.0	92.0	-1347.837129434309
215430000	-56916.77539198644	-1431.269803793359	-55485.50558819308	0.4850199594941497	2020.8547060679032	48.66353440725348	128.5663827011113	14.864366688455426	5.3126086959449745	0.29645321813333675	0.17868620143628935	0.1888730973631394	0.33598748306723447	1.1174501502654441	0.7843088758004468	9.478325701180207E-4	0.7675674942021374	9.47832570118021E-4	0.7675674942021387	0.5473031776833363	0.22735833031336014	1.1557189755697566	0.3928652773354116	1.2999268837399687	0.4310595654261455	0.45352730803508107	0.46941123973494325	0.4347578476523803	0.706444189565005	0.1029701044976252	0.804446061849081	2.565068531579902	2.3655676264286405	0.8230442483860424	1.0	0.0	0.0	0.0	1.0	1.0	0.0	1.0	1.0	1.0	1.0	1.0	0.0	1.0	1.0	10.0	-55072.26863686121	0.0	0.0	95.0	-1370.8348926789297
215440000	-56898.9013483345	-1435.3189400434023	-55463.58240829109	0.4662717585831554	2020.8734542688142	48.169200258174406	117.57271490656905	14.561472427797709	5.270610578319826	0.28921458413860984	0.18154791950520138	0.191690941348949	0.3375465550072398	0.934128769109404	0.7832193373625507	9.654476097051543E-4	0.9735619512905589	9.654476097051513E-4	0.973561951290559	0.6561073822606983	0.15390496128199688	0.33687992854137133	1.3910475307323777	1.6214183312791326	0.9637516846630716	1.714473850186167	0.6086830018851253	0.3586791533908196	0.9074275083747498	0.3142285986473631	0.31545881598494163	0.4422782754814334	1.8574945984146973	0.940881072061964	1.0	1.0	1.0	0.0	1.0	1.0	0.0	1.0	1.0	1.0	0.0	1.0	1.0	1.0	1.0	12.0	-55066.87824313909	0.0	0.0	91.0	-1361.413342529306
215450000	-56935.123053212585	-1447.5396012055207	-55487.583452007064	0.4905709349286905	2020.8491550924687	48.205827269072515	123.41368061931301	14.54169549653861	5.313905048011647	0.2916880675377731	0.17775257912192785	0.19415962995769023	0.3363997233826088	0.8538364327535446	0.7558836888198415	9.544047961602487E-4	0.875985798715202	9.544047961602488E-4	0.8759857987152019	1.7658201679443757	0.44126620628126273	0.5820713027491504	0.5923084331184311	1.7706245959532543	1.171466761990906	1.4712262199034594	1.1309248348132337	0.4635705980544557	3.351368156570161	0.11220696570929169	1.283795456840893	1.4465802711057405	2.3469806256428107	1.522603028969586	1.0	1.0	1.0	1.0	1.0	1.0	0.0	1.0	1.0	1.0	1.0	1.0	1.0	1.0	1.0	14.0	-55079.82030944652	0.0	0.0	85.0	-1366.5761076223348
215460000	-56949.68718353024	-1462.7739158043378	-55486.9132677259	0.4984749175417433	2020.8412511098556	48.83222219342803	146.80398714579687	15.048554185631607	4.6391382138086295	0.28837184011090355	0.17948463384471447	0.19329625519352386	0.3388472708508581	1.0968407485105436	0.800618682559076	9.417822826728067E-4	0.9921008064693378	9.417822826728066E-4	0.9921008064693372	0.5078907216917568	2.0625826246122068	0.40132231060484713	0.5349174894686276	1.706266284620959	1.0751303797020275	0.36867733489484344	1.0525555080085502	0.22502582421167036	0.9456654479874894	0.5556909624199348	0.9225723113070687	0.4987903252817639	1.9246877368310853	1.6393457799679036	1.0	0.0	1.0	0.0	1.0	1.0	0.0	1.0	1.0	1.0	0.0	1.0	1.0	1.0	1.0	11.0	-55095.58787755508	0.0	0.0	87.0	-1387.413103141176
215470000	-56936.16859096919	-1458.5777918944298	-55477.59079907476	0.5116008149483169	2020.828125212449	49.15961332975233	112.44241214250351	14.147133994866284	4.82820155596053	0.29294564489179054	0.18353662331727377	0.191583728674778	0.3319340031161577	0.8818568883258181	0.7770393705105708	8.950030623382492E-4	0.8805821258264067	8.950030623382497E-4	0.8805821258264073	0.9405013003642744	0.7709599889649992	0.2929561757917389	0.2111705799498533	1.9606725754918817	1.1091460233072234	1.5065045638532593	0.7437877753984541	0.22128888138666597	1.7608299568904904	0.1750637639000457	1.145254472557001	1.0363678818085555	1.2258084471571604	1.3042686211787717	1.0	1.0	1.0	1.0	1.0	1.0	0.0	1.0	1.0	1.0	1.0	1.0	1.0	1.0	1.0	14.0	-55084.33011309359	0.0	0.0	83.0	-1381.7832939248979
215480000	-56939.68868355845	-1466.528927487231	-55473.15975607122	0.48986950066746265	2020.8498565267298	49.36024543390656	107.28331199558188	13.710937530207161	4.937226880458979	0.2931599566859599	0.17951843644873025	0.19251045364021233	0.3348111532250976	0.46901150542563014	0.7171144821698077	9.628533826966098E-4	1.0053290446647296	9.628533826966084E-4	1.005329044664727	0.4435824739633896	0.6391690106408817	0.3821114089126647	0.1375289433538227	1.7176037366855432	2.847601776123931	0.8330439531599223	1.2317002187701593	2.5082536135654148	1.7843362381887886	0.2927100096651295	0.7530101043636094	0.8436689975197117	1.4101902149745646	0.5341169379659135	1.0	1.0	1.0	1.0	1.0	1.0	0.0	1.0	0.0	1.0	0.0	1.0	1.0	1.0	1.0	12.0	-55065.38414848506	0.0	0.0	94.0	-1387.2379779088967
215490000	-56903.23445961818	-1446.6237770800367	-55456.61068253814	0.4788995695964941	2020.8608264578008	48.8736976764564	144.8830169072424	15.154526208010342	4.991320278234999	0.29175638002058785	0.18031827236662076	0.19159173241997568	0.3363336151928158	0.5643775198854792	0.7313200722876606	9.912377121433363E-4	0.8394917794715288	9.912377121433368E-4	0.8394917794715298	0.24342611833394603	0.23300874218692902	0.23024686689053483	0.782463150079045	0.9609325559594847	1.1985143347771219	0.3313062996308495	1.025388054118998	0.6950002812765089	0.8791501729317043	1.1781411017570598	0.5639177171572471	0.815732630334554	1.0233637406619285	0.9837931154037193	1.0	0.0	1.0	0.0	1.0	1.0	0.0	1.0	0.0	1.0	0.0	1.0	1.0	1.0	1.0	10.0	-55054.143372945924	0.0	0.0	89.0	-1385.1764523212944
215500000	-56936.74499660096	-1443.9862228769455	-55492.75877372401	0.46466803671743817	2020.8750579906798	48.30144927471264	109.32933736454052	14.131240383247777	5.255185366010945	0.28618555375667076	0.1816914996095465	0.1957339395401244	0.3363890070936583	1.2997694083337352	0.7763032663053456	9.14614779860259E-4	0.8626530208580986	9.146147798602577E-4	0.8626530208580983	0.24186351964817857	0.5822761070571567	0.4532318175119163	0.2702148255280101	1.5622894166921195	1.5258068830008353	0.5592349430045532	0.4796113483874544	0.006701498728435697	1.0861470376331466	0.09658140080913909	0.9499539000556477	0.3353476465786173	1.3407138854356255	1.2089235305585837	1.0	1.0	0.0	0.0	1.0	1.0	0.0	1.0	0.0	1.0	0.0	1.0	1.0	1.0	1.0	10.0	-55081.16672058165	0.0	0.0	90.0	-1381.07517605738
215510000	-56919.470301809786	-1437.1681940997737	-55482.30210771001	0.4763179261748586	2020.8634081012224	48.27216720951098	122.26255804577715	14.546614217173854	5.61871033309417	0.29237730908021015	0.17610382858445184	0.1943214675977522	0.33719739473758575	0.8681092520406962	0.7787302383734693	9.627213680139606E-4	0.7714427717357863	9.627213680139631E-4	0.7714427717357873	0.423126721781419	0.02618803362165409	0.7744394108038527	2.396284665754897	2.145237691130995	0.377100104069909	0.9026963699756461	0.8049854839430934	0.09294018916540886	0.5930172179419115	0.6697603235836992	1.1497497834925363	0.4216174059043859	2.8461132203823336	1.3252911044031697	1.0	0.0	0.0	0.0	1.0	1.0	0.0	1.0	1.0	1.0	0.0	1.0	1.0	1.0	1.0	10.0	-55073.41491806336	0.0	0.0	98.0	-1375.1420683483088
215520000	-56931.25179970517	-1448.3360523858125	-55482.915747319355	0.5164728920574665	2020.8232531353399	48.55345975210057	102.52414752419342	13.960633934887966	4.911504624392857	0.28644993527580537	0.18011333463503681	0.18980536503023637	0.34363136505892145	1.0399215330290656	0.7939773668316739	9.096560289082196E-4	0.9420599396260052	9.09656028908219E-4	0.9420599396260062	1.2683903391725746	0.6344971253356677	3.86353037278671	0.02908436260047931	1.82096028627237	1.9256085119007644	1.1607046695603296	0.4967035241953897	0.05421621645313736	0.42011389740810906	0.7242098843163942	2.108849814926996	0.5389635663773408	2.9048931781545826	0.9058360478701519	1.0	1.0	0.0	0.0	1.0	1.0	0.0	1.0	1.0	1.0	1.0	1.0	1.0	1.0	1.0	12.0	-55089.42352385688	0.0	0.0	90.0	-1369.3627159709542
215530000	-56934.69351766118	-1435.7808307240164	-55498.91268693716	0.48281587802719445	2020.8569101493702	47.789517938777216	117.42791968573614	14.57048950394087	5.36640447546754	0.29871004022310316	0.17841635129116926	0.1869842149495326	0.33588939353619507	1.340854783049657	0.7917312778595782	9.954530887603826E-4	1.0086005055645697	9.95453088760383E-4	1.0086005055645708	0.45681878536090026	0.20534836308984655	0.17109803013679106	0.02031743036696572	1.033189864426905	2.1795655911140654	0.23189356346246073	0.4406067395751668	0.03394337686897462	0.5464035764986088	0.25706830610724285	0.4879269989511115	0.7973677579848495	2.3197308755795523	0.7486336485532536	1.0	0.0	1.0	0.0	1.0	1.0	1.0	1.0	0.0	1.0	1.0	1.0	1.0	1.0	1.0	12.0	-55089.84012489981	0.0	0.0	96.0	-1362.3635095122265
215540000	-56901.50721147693	-1425.7915891217085	-55475.71562235522	0.5568997532785904	2020.7828262741186	47.490895222619514	96.36045034704716	13.704245327490051	5.304470066632387	0.29015632225397536	0.17841635129116926	0.1962897847655775	0.3351375416892779	0.7489506740598589	0.7577169355890081	9.616517422386698E-4	0.9660416432269336	9.616517422386689E-4	0.9660416432269329	0.863741338272669	0.7590332109291864	0.19841995973786575	0.08578024015458814	1.6398972656434632	0.7011864399624715	2.1174019414768055	0.3240387785060811	0.002667619247941699	0.7047623224384284	0.7898550767511389	0.5564120740734743	0.7194321037626713	1.6150377973598091	0.7807223060638239	1.0	0.0	1.0	1.0	1.0	1.0	0.0	1.0	1.0	1.0	0.0	1.0	1.0	1.0	1.0	12.0	-55067.82338223112	0.0	0.0	101.0	-1354.1933814392462
215550000	-56918.696034573615	-1445.9184252786488	-55472.777609294964	0.5030787351744331	2020.8366472922228	48.49397409940439	126.47375957480965	14.704788468043084	5.458395142024389	0.28816419938750437	0.18019587739152662	0.1947674166157058	0.3368725066052632	1.0415918685520498	0.8030441302892607	9.195259213761517E-4	0.9446671158690434	9.195259213761536E-4	0.9446671158690453	0.5454997957623213	0.2837603915606589	1.8998284563210528	0.07253805145593677	1.9011425231348695	0.7413884421618286	0.7340533400211336	0.6158678811850549	0.07033264999383888	1.1093374619159808	0.31787759173154423	0.9271993498669059	0.8021264278032176	1.2463421959202485	0.7906263004654683	1.0	0.0	0.0	0.0	1.0	1.0	0.0	1.0	0.0	1.0	1.0	1.0	1.0	1.0	1.0	10.0	-55054.64533194999	0.0	0.0	102.0	-1377.7722055602528
215560000	-56924.362308537995	-1459.801326151298	-55464.5609823867	0.5412799745578522	2020.7984460528394	49.2264460873877	97.66503068801833	13.46081360799468	4.888576918400424	0.2929409157023265	0.17736279150084902	0.19210368629454233	0.3375926065022821	0.636302953232805	0.7260218841491961	8.851422534790932E-4	0.9009762173028101	8.851422534790919E-4	0.900976217302807	0.6121513727553185	0.664492026421975	0.8899098360762571	0.10147037326896388	0.7887450984790154	0.5834464226796534	0.24090957588380166	0.5816896603051732	1.4773947723033636	0.7560694025649982	0.5690973642114596	0.2914321200827023	0.5119008400380415	0.8861188888009449	1.0590620595769245	1.0	0.0	0.0	0.0	1.0	1.0	0.0	1.0	0.0	1.0	0.0	1.0	1.0	1.0	1.0	9.0	-55048.43350733582	0.0	0.0	94.0	-1398.402131777836
215570000	-56935.988986401804	-1447.6398755543873	-55488.34911084742	0.5654663580295224	2020.774259669368	47.898471641376304	105.39252274014655	13.93278121007955	5.092532799223283	0.2916358143435843	0.1813866235330686	0.19226966564483275	0.33470789647851434	0.746565695410486	0.7476900787384588	9.317411455263649E-4	1.042071690150447	9.317411455263661E-4	1.0420716901504459	0.24156175348877473	1.5931897489930642	1.4202716378634785	0.03955997802352395	1.8298018341820363	0.9354573621157275	2.9051641427652366	0.6577354996769111	0.21956640013433365	0.5072326276435594	1.6870670662393177	0.8151558353267147	0.45961520765991254	1.2657325667618184	0.4811595150782796	1.0	0.0	0.0	0.0	1.0	1.0	0.0	1.0	1.0	1.0	0.0	1.0	1.0	1.0	1.0	10.0	-55074.69128771521	0.0	0.0	100.0	-1373.2139926348593
215580000	-56920.6264890147	-1445.9595856350977	-55474.6669033796	0.48002102894442844	2020.8597049984528	47.89912295933724	141.1102054460399	14.986122671583221	5.482720327011219	0.2877599239968813	0.18090433692384325	0.19495051076186876	0.33638522831740675	0.7305008128105223	0.7609768792052958	9.581599571549869E-4	0.8111516694823936	9.581599571549869E-4	0.8111516694823955	1.3015007445244415	0.6387100797324345	0.402176254399308	0.04084065236637138	3.7685737072408543	2.900963765974209	1.4019784554947063	1.1449553018459204	0.410570339827709	1.5582666913719494	0.2820025291831433	0.6592929138199041	0.8538412510176038	3.6257770224000967	1.2163307379645243	1.0	1.0	1.0	1.0	1.0	1.0	0.0	1.0	0.0	1.0	0.0	1.0	1.0	1.0	1.0	12.0	-55066.24085112275	0.0	0.0	90.0	-1372.7254631384735
215590000	-56883.81709995343	-1438.6460320425138	-55445.17106791092	0.49492969875320136	2020.8447963286442	48.17912565231353	126.0403736859114	14.963669680154938	5.152014104870799	0.2934533926997798	0.17724278214492598	0.193029632680391	0.33627419247490326	1.333236380345698	0.804703411636545	9.215708739789357E-4	1.0461864176789961	9.215708739789371E-4	1.0461864176789961	1.9589234258789263	1.0887766025434733	0.7100810892213786	0.15239116653352494	1.6656218139901369	1.4494693290788603	0.2702424745055168	0.842162013271869	1.122406250909424	1.3313053203625527	0.5070964179986645	0.37183596174068534	1.0984163006142562	2.87961609139395	0.9006083436902295	1.0	0.0	0.0	0.0	1.0	1.0	0.0	1.0	0.0	1.0	0.0	1.0	1.0	1.0	1.0	9.0	-55037.81687813647	0.0	0.0	96.0	-1363.0367816633104
215600000	-56883.63883031235	-1420.637788426733	-55463.00104188562	0.4670482547197265	2020.8726777726777	47.53394453858973	100.9620218009217	14.150561745928858	5.852559751174278	0.29387982793398487	0.17941877828859892	0.1906450599727001	0.3360563338047161	0.5844111956214235	0.744713042358236	8.923850370625595E-4	0.8894020990034046	8.923850370625562E-4	0.8894020990034069	0.7162280101180056	0.05287115755682163	0.5263138978471495	0.3997401135194991	2.595422629254439	1.0030507754769422	0.4155687583009628	0.5426228967549548	0.48535758184324623	1.663703404975347	1.5500544252310164	1.1366244923582525	1.328928078074775	3.0444249073461926	2.5574197777110075	1.0	1.0	1.0	1.0	1.0	1.0	0.0	1.0	0.0	1.0	0.0	1.0	1.0	1.0	0.0	11.0	-55058.632709436744	0.0	0.0	90.0	-1348.9697072495076
215610000	-56895.25640354518	-1417.313408407509	-55477.94299513767	0.5164399209808173	2020.8232861064164	47.235258895280886	103.20803790188646	14.180354200833555	4.999626363967625	0.29326826068333767	0.17736261418527338	0.1884927723457209	0.340876352785668	0.814054187703299	0.7383207188909265	9.442533814241348E-4	0.971194615024658	9.442533814241342E-4	0.9711946150246564	0.48584585870056873	0.2066916323273612	0.00371887418738887	3.5433825796861864	1.809434971065169	1.4019836653150433	3.835561704730682	0.18954847426779503	0.031792461019834885	0.6298475077599883	1.1100236218659048	0.5063171810052374	0.4273482982541997	1.2657723740349722	0.3053583599535914	1.0	1.0	0.0	0.0	1.0	1.0	0.0	1.0	0.0	1.0	0.0	1.0	1.0	1.0	1.0	10.0	-55079.801600451094	0.0	0.0	95.0	-1346.1696228470528
215620000	-56828.314031526636	-1401.8983907496838	-55426.415640776955	0.5162540461331431	2020.8234719812642	47.0745095365166	82.81638762563806	13.565131148011336	5.098029370436321	0.2928203254358737	0.18166030473979192	0.18733868930490566	0.33818068051942873	1.0157357005658258	0.7669565097918062	9.73181084085097E-4	0.8981990957321816	9.731810840850984E-4	0.8981990957321799	0.4417719929172306	0.6899909651732037	0.04399145592790939	0.8853675396685636	1.5132318886554013	0.4586432117868626	0.6920673149623456	0.42608359942181784	0.1790582451128326	0.543276659078386	0.007285969157157439	0.38231023247686263	0.4064319584734891	0.9706668759237278	0.3624137732992055	1.0	0.0	0.0	0.0	1.0	1.0	0.0	1.0	1.0	1.0	0.0	1.0	1.0	1.0	1.0	10.0	-55040.221843576415	0.0	0.0	88.0	-1341.930047561571
215630000	-56873.26869321775	-1422.2196512783507	-55451.049041939405	0.49230710993832805	2020.847418917459	46.9402206108295	108.36099067959395	14.385554318150604	5.652017517666644	0.2954172018063699	0.178338419442936	0.19335941559700925	0.3328849631536849	0.8713572213607637	0.7459306471799653	9.880570289832493E-4	0.943162069712421	9.880570289832501E-4	0.943162069712421	0.5494590114589147	0.5055391666221721	0.2528061912084574	0.8650434969514099	2.165511141140962	1.4635934427494333	0.19898519271934834	0.38604712945516767	0.26880881237519283	0.8394650823795616	1.120799374982122	0.2807282015112614	1.3385688093846078	1.8807279976174958	0.5125136952863907	1.0	1.0	1.0	0.0	1.0	1.0	0.0	1.0	1.0	1.0	1.0	1.0	1.0	1.0	1.0	13.0	-55065.779280969175	0.0	0.0	85.0	-1348.5564766495354
215640000	-56917.92930998182	-1446.8163884247363	-55471.11292155708	0.48117744101836135	2020.858548586379	46.68453250893163	83.92606209858774	13.34417404745062	4.623987662330803	0.29587426916488463	0.17519620108766212	0.19169136638367731	0.3372381633637758	1.1984944586552604	0.7871237445681346	9.67997243394517E-4	1.1869708732895168	9.679972433945154E-4	1.186970873289516	0.9254538303321758	0.9561177404481858	0.7970901624309825	1.477195609203529	4.10036928741516	2.8275304089570517	0.37565535436499126	0.5229325593618448	0.5492388685893896	2.52780272346702	0.4233040291081772	2.4442029589238543	1.5228259576055485	2.809090990093759	1.1266064741859991	1.0	0.0	1.0	0.0	1.0	1.0	0.0	1.0	0.0	1.0	1.0	1.0	1.0	1.0	1.0	11.0	-55098.66406774321	0.0	0.0	87.0	-1355.7897154851025
215650000	-56890.473684215474	-1439.3078903406451	-55451.16579387483	0.45213465174122	2020.887591375656	47.10118439998201	81.65670542420536	13.264961397668767	4.875262093350836	0.29012849517450817	0.1820157777313996	0.19126402380223817	0.33659170329185395	1.6039346315924214	0.8224033277394148	9.785326355726972E-4	0.9150332282411101	9.78532635572698E-4	0.9150332282411092	0.3040605694868671	0.47637771360646164	0.8652684726899315	0.2169399900921386	2.5045751474766766	3.024081655952338	0.5308688945471483	0.5642995864456969	0.7196781118226995	0.6797697549549692	0.505739514560427	0.6460712550410345	1.486783549109481	1.8917441066721494	1.10290701421049	1.0	0.0	0.0	0.0	1.0	1.0	0.0	1.0	1.0	1.0	1.0	1.0	1.0	1.0	1.0	11.0	-55056.13237502615	0.0	0.0	91.0	-1367.7415626463019
215660000	-56892.63969553737	-1422.1347571040283	-55470.50493843334	0.5364265833866946	2020.8032994440107	46.675395991163676	91.44362264099323	14.025312710717133	5.21831549347477	0.2919097357647061	0.1762753738234659	0.19440526811154102	0.33740962230028687	0.8685446321393385	0.778084643061055	9.597798162033047E-4	0.8930430359337296	9.59779816203304E-4	0.8930430359337299	0.9742858481601179	0.29217398313630916	0.10107232551863447	0.12221405138492883	3.781833130356642	3.1466109252306764	0.07859446267387558	0.4836209905589918	1.1737327943206015	1.973121331259877	0.4532870246662307	0.16964033704888312	1.1428684967223899	3.9083896561729956	0.39719543230264776	1.0	1.0	1.0	0.0	1.0	1.0	0.0	1.0	1.0	1.0	1.0	1.0	1.0	1.0	1.0	13.0	-55080.81957954182	0.0	0.0	87.0	-1345.8092839727274
215670000	-56897.309639451036	-1429.3768348958122	-55467.932804555225	0.490488232284757	2020.8492377951125	46.69691756548729	95.93728458874538	14.019250131288315	4.9557732834027055	0.29554194519871874	0.17796702857024876	0.18986289555975552	0.33662813067127684	0.7171491042047125	0.7333088012043265	9.83634843553589E-4	0.8830453301089272	9.836348435535887E-4	0.8830453301089256	0.8228895440603341	1.4233550911595325	0.17620568069697673	2.887038760732311	3.8155878978890594	0.8680374054966847	0.14336547276898268	0.5634551150676782	1.3394795985334975	0.7722057436916088	0.4732822370414106	0.11414496973885456	0.9558673297384562	2.695700141781808	0.8594526308233371	1.0	1.0	0.0	0.0	1.0	1.0	0.0	1.0	1.0	1.0	1.0	1.0	1.0	1.0	1.0	12.0	-55091.007324914644	0.0	0.0	82.0	-1356.566586049629
215680000	-56920.35836043289	-1440.1868944543485	-55480.17146597854	0.4660057843270585	2020.8737202430702	46.99934610474469	87.89018955017204	13.263987067625264	5.013599958261549	0.29366158951370147	0.18074943590936776	0.1929227461124683	0.3326662284644623	0.9531676133306963	0.7479778044438606	9.87582397520738E-4	0.7620219563514261	9.875823975207378E-4	0.7620219563514262	0.7625323809147511	0.1204988283062588	0.5906358781867963	0.06049731066014394	1.8119849518112559	1.6189590021378222	2.493585397894286	0.8001963123765607	0.8847580893593959	1.2247349202924913	0.7677363654485532	0.5024839925411364	2.0970576270365555	1.3418933720003772	1.1383986512797613	1.0	1.0	1.0	0.0	1.0	1.0	0.0	1.0	1.0	1.0	1.0	1.0	1.0	1.0	1.0	13.0	-55104.00682076823	0.0	0.0	77.0	-1371.7297145193254
215690000	-56884.156538863266	-1439.7985120919782	-55444.35802677129	0.46917980458464786	2020.8705462228127	46.86710480651545	81.9324049411735	13.03240194363438	5.127915239740004	0.2892297401398908	0.180044779761952	0.19054006646123867	0.34018541363691845	1.7489369609685483	0.8074162959416933	9.7756938703809E-4	0.6849476998479427	9.775693870380903E-4	0.6849476998479448	1.6583754123949124	0.4796465870966336	3.319028636987683	0.06189619291038618	3.4097356400818346	1.9025035586768522	1.8972724429508374	0.6699895096971147	0.9426106585352669	0.295436414962649	0.6729633433209484	0.7376577276085862	1.0168931873444904	1.9761366780690437	0.9580657460701003	1.0	0.0	1.0	0.0	1.0	1.0	0.0	1.0	1.0	1.0	1.0	1.0	1.0	1.0	1.0	12.0	-55064.973651996064	0.0	0.0	80.0	-1372.2193841085893
215700000	-56876.34664898393	-1442.8214749887638	-55433.525173995164	0.47498146104394157	2020.8647445663535	47.166629779059974	64.80983638323342	12.279680554762347	5.543026693876362	0.2894177457192101	0.17829898471366515	0.1895580088166603	0.3427252607504644	0.9940784932320592	0.7832124860014655	9.649605966151822E-4	0.9559563725251171	9.649605966151835E-4	0.9559563725251148	0.2562841850625698	0.43952229571281354	0.9123621379000966	0.6630983705421379	1.427730418775447	0.7688429394714912	0.5559745449130813	0.5806394180474942	0.4381570887774739	0.7063993379479319	0.6806232602004357	0.4133306123993937	1.0228097643659724	1.7478908554707906	0.5370961262371962	1.0	1.0	1.0	1.0	1.0	1.0	0.0	1.0	1.0	1.0	1.0	1.0	1.0	1.0	1.0	14.0	-55061.78715376121	0.0	0.0	80.0	-1367.5691622313616
215710000	-56890.7989773847	-1414.0279724242437	-55476.77100496046	0.4829470039892609	2020.856779023408	45.957297961092465	61.07709411367802	11.994096694297136	5.224882805768278	0.29213389500333453	0.17756510944512024	0.19168355255401007	0.33861744299753505	1.1998388154924955	0.8036716624286077	9.47343747027149E-4	0.7198898615282343	9.473437470271478E-4	0.7198898615282345	1.162509301159419	0.020761749030074925	1.2204105379067858	0.06447064375080544	2.98258434327814	1.6876027020045217	0.07702274931930204	1.1002400348271832	0.41246593651207997	1.2053713459348823	0.572817427130396	1.6011317993286402	1.412690292300458	2.5372709676041776	0.9183719184081104	1.0	0.0	1.0	1.0	1.0	1.0	0.0	1.0	1.0	1.0	0.0	1.0	1.0	1.0	1.0	12.0	-55091.95796019982	0.0	0.0	84.0	-1349.8298596211444
215720000	-56874.5524872762	-1427.5802475353778	-55446.972239740826	0.49725990394949104	2020.8424661234478	46.40251399531064	65.32806810041016	12.258953721612185	4.430099643141006	0.29413636448888286	0.17905706379719175	0.19168355255401007	0.3351230191599152	1.1663443811020984	0.7972575802446197	9.91088671192446E-4	0.8993985919533033	9.910886711924445E-4	0.8993985919532989	0.3081967358507211	0.5289684654729626	0.19450301565125616	0.5638602410294162	0.9762066597709907	0.43702049928240183	1.3061378490809894	0.55503561981747	0.16245144542022408	0.6701363612313375	0.14751716851431235	0.5395183131449878	0.9986796081263183	0.8882813158040734	0.24081356232295936	1.0	1.0	1.0	0.0	1.0	1.0	0.0	1.0	1.0	1.0	0.0	1.0	1.0	1.0	1.0	12.0	-55084.40258613213	0.0	0.0	76.0	-1363.3062325773872
215730000	-56877.386117368456	-1450.329855613238	-55427.05626175522	0.5134254615532443	2020.8263005658441	47.6853482609853	67.49613777378516	12.155189387064619	5.6906792844659835	0.29104172512452925	0.17955341738283373	0.19206355653534868	0.3373413009572883	0.6398039050701539	0.7497908924402822	9.605837690378972E-4	0.7884473310770801	9.605837690378954E-4	0.78844733107708	1.3525681764906745	0.4397175437847389	0.49615798967233504	1.4749368921093244	1.6324603310649604	1.1070958535536777	0.6120781626863775	0.9348424811255167	0.7369856873068678	0.7622035872461989	0.052672351100891864	0.2851365476899585	0.5917744828208688	0.7737696592854019	0.32909860914046923	1.0	1.0	1.0	0.0	1.0	1.0	0.0	1.0	1.0	1.0	0.0	1.0	1.0	1.0	1.0	12.0	-55074.16353691399	0.0	0.0	72.0	-1387.880827227539
215740000	-56904.74833813597	-1458.0126063589782	-55446.73573177699	0.4778655014304276	2020.861860525967	48.10643604946654	76.46751786506421	12.577653444959932	5.3392687931104135	0.2884341942095112	0.18127518710237328	0.19244700456609798	0.33784361412201747	1.1041079352841825	0.7969681124948531	9.23754785450127E-4	0.6698161440536954	9.237547854501279E-4	0.6698161440536958	1.2992439019793742	0.3626003869856953	0.6000655611123182	0.20430517385811883	0.9900142763046136	1.2489430442550273	0.9147547953623592	0.9957489308534906	0.8384419066045958	0.5381662129155015	0.19527553827172375	1.0619932900296365	0.8884698653709148	1.7835129643596228	0.8265121049251707	1.0	1.0	1.0	0.0	1.0	1.0	0.0	1.0	1.0	1.0	1.0	1.0	1.0	1.0	1.0	13.0	-55094.47163745242	0.0	0.0	74.0	-1396.446871408421
215750000	-56907.91811323718	-1453.0978332825161	-55454.82027995466	0.5050258898425192	2020.8347001375548	48.05400935525432	102.10424585336702	13.848706314397603	5.099007919082621	0.2907009341608306	0.18324194676464026	0.18892443168122894	0.3371326873933002	0.7149757651330622	0.7642097631127599	9.347005101502391E-4	0.8120851510084229	9.347005101502372E-4	0.8120851510084208	1.0827338731131817	0.4426796356289309	0.5992027378715937	0.5614652045102446	1.77240039936529	2.376350921847235	0.05825624330470894	0.3084516912841352	0.05959810006122306	0.5129705877488322	0.23224175142992953	0.4749491789111658	0.5006131288171463	1.2825029883977754	0.9966083503438966	1.0	0.0	1.0	0.0	1.0	1.0	0.0	1.0	1.0	1.0	1.0	1.0	1.0	1.0	1.0	12.0	-55086.378829128626	0.0	0.0	83.0	-1389.1084327989665
215760000	-56879.4727256872	-1450.0179930456763	-55429.45473264152	0.5363500821834705	2020.803375945214	47.54033273202125	105.82641808879268	13.920775850934488	5.492771717775017	0.2944498012155219	0.17642739971149018	0.19095148241699833	0.3381713166559895	0.66089220481867	0.7338326319625962	9.383049427445873E-4	0.8367631865552939	9.38304942744588E-4	0.8367631865552936	1.8801337965873424	0.4615114462159986	0.9926501032127747	0.24609167282790892	2.232151525448876	0.7845102632200434	0.49000537724947657	1.6772032526911482	0.14916171268372658	1.066420360698935	0.8878610799750595	0.5070234156127446	0.5585486444972964	1.5473552280879597	1.6582535442714865	1.0	1.0	1.0	0.0	1.0	1.0	0.0	1.0	1.0	1.0	1.0	1.0	1.0	1.0	1.0	13.0	-55060.98943145238	0.0	0.0	77.0	-1378.8939225327865
215770000	-56921.1522441253	-1453.03810391292	-55468.114140212376	0.48932277401753005	2020.8504032533797	47.51041827385195	82.8593357189486	12.962695124280577	4.995395307423355	0.29017941296859556	0.18164202113923558	0.19335236738165504	0.3348261985105137	1.1084244376179204	0.8132235786480602	9.407112363417604E-4	0.7319954006194105	9.407112363417605E-4	0.7319954006194094	2.056668655279219	0.14447981908193294	1.384931760690811	2.168471471733402	2.595611019132981	1.7586509018000203	0.6989805701172701	1.073088629973065	0.36074006632189515	1.282508005494529	0.3689322835533859	0.7949524561470139	1.3605896276910836	3.348599299765193	0.5429811869409186	1.0	1.0	1.0	1.0	1.0	1.0	1.0	1.0	1.0	1.0	1.0	1.0	1.0	1.0	1.0	15.0	-55084.57596120234	0.0	0.0	74.0	-1376.4429916618308
215780000	-56876.37148862643	-1443.0106550988753	-55433.36083352755	0.5008756114874773	2020.8388504159097	46.823778402755785	64.39102936236841	12.256824030250138	5.58903449128362	0.28617497503881756	0.17938773250962314	0.19646393955175628	0.33797335289980296	1.36965029691662	0.7987631002594885	9.355001990779098E-4	0.9514475352535114	9.355001990779115E-4	0.9514475352535139	2.067055751514659	1.0209727994394409	1.576409167731041	0.9303280508857539	2.144292049636195	1.032359811482676	3.864380605950904	0.23796771417638274	0.7512502194784186	1.1426765614580667	0.02979478033235207	0.5631968653837081	0.6952736304869148	1.6415406933489938	1.2520727351108103	1.0	0.0	1.0	0.0	1.0	1.0	0.0	1.0	0.0	1.0	0.0	1.0	1.0	1.0	1.0	10.0	-55059.902701668616	0.0	0.0	84.0	-1369.221018396422
215790000	-56874.37899873315	-1442.0696867318368	-55432.30931200131	0.47326936848113543	2020.8664566589161	46.332236032170684	84.8720129788523	13.179318329260452	5.131146984953506	0.28891157894613584	0.18038881659656839	0.19340335741052284	0.33729624704677286	0.7871457207776055	0.7852915251169422	9.635304365641814E-4	0.8814106919027965	9.635304365641791E-4	0.8814106919027949	1.2782070019797436	1.1246436845561458	0.5447677094136282	0.2518327086539655	3.281491947832693	1.2191567640462624	0.012032880125406589	1.722300836788957	0.9362897328085512	0.3989046469792707	0.8474332058883008	0.9769083761681763	1.5861046632769613	1.7304831391327304	2.72288940502584	1.0	1.0	1.0	1.0	1.0	1.0	1.0	1.0	1.0	1.0	1.0	1.0	1.0	1.0	1.0	15.0	-55055.24060708572	0.0	0.0	80.0	-1361.194469013402
215800000	-56889.15331645026	-1422.1762158749013	-55466.97710057536	0.5074800147520117	2020.8322460126453	46.998490198915135	69.99139746531596	12.383140051566867	4.752740493535035	0.2876693698398624	0.18392928714235168	0.19116423300500593	0.3372371100127798	0.9127267432647083	0.7768061575311516	9.789375806036407E-4	0.6127698860171914	9.789375806036386E-4	0.6127698860171906	2.280227030845809	0.3509587194358888	0.6487302795755812	0.5393265296973165	2.0373906999812235	0.8203218482228853	2.071707142078213	1.597319367016541	0.45921036004517934	0.3007301534468636	0.832410684484119	1.509428773622519	0.5717297888383412	2.4412154122007887	1.3472997911721065	1.0	0.0	1.0	0.0	1.0	1.0	0.0	1.0	0.0	1.0	0.0	1.0	1.0	1.0	1.0	10.0	-55072.666128598954	0.0	0.0	82.0	-1366.558749475727
215810000	-56876.667549855374	-1413.8150201412816	-55462.852529714095	0.5192643093252555	2020.820461718072	46.83373997373305	75.60635359627692	12.682325120312193	4.784774393418911	0.29163187879875424	0.18094958230402072	0.19173355580649382	0.3356849830907311	0.3144911684050649	0.6326000123090202	9.626720184948315E-4	0.7571015532802603	9.626720184948307E-4	0.757101553280261	0.5334759930600951	0.12887112197196623	1.2108915103470754	0.1295096789295662	2.917804722811104	0.8845208094116601	0.2456244770994594	0.5686241637764414	0.5430942527728655	1.2617638657816364	0.4398110788726692	0.43618125156129595	0.8497776892255902	1.0052715626920916	0.8812920125596369	1.0	1.0	1.0	1.0	1.0	1.0	0.0	1.0	1.0	1.0	1.0	1.0	1.0	1.0	1.0	14.0	-55083.97224419072	0.0	0.0	78.0	-1348.829688510403
215820000	-56885.49840030282	-1394.5955820557804	-55490.90281824704	0.5066262565044575	2020.8330997708929	45.970671360209515	81.27732138194608	13.33812212221911	4.773480064832397	0.29403360666589773	0.1779751081655264	0.1923063020778446	0.3356849830907311	0.8254601296550589	0.7863978320144849	9.742233251407177E-4	0.8589408269599171	9.742233251407168E-4	0.8589408269599182	1.3767458187859747	0.09750375199407331	0.6170291998251846	0.0901894538681166	0.9193209765509904	0.6423108600106626	0.7051195762672477	0.7374131346658716	0.6364974022232431	0.8351198321028022	0.23262407280886807	0.4114784521230455	0.5122504444456466	0.8212711831228071	0.7807740294435429	1.0	1.0	1.0	0.0	1.0	1.0	0.0	1.0	1.0	1.0	1.0	1.0	1.0	1.0	1.0	13.0	-55089.1133899816	0.0	0.0	80.0	-1329.5966573754627
215830000	-56868.23985196802	-1391.9726344602834	-55476.26721750774	0.48236083035664207	2020.8573651970407	45.722881410246785	84.04240983386616	13.443145951460144	4.9229775009254375	0.2918625865747097	0.1809973751390883	0.19337099789441803	0.33376904039178373	1.0693039407087601	0.77438180870855	9.333327009111245E-4	0.8848500128325537	9.333327009111233E-4	0.8848500128325538	0.9490547307406468	0.6141574422915956	0.44484884055490964	0.045344034968390234	1.7640881277170963	0.8037263842886465	0.5737127570108724	1.2799085342575016	0.5553030899424461	1.5651165699927443	0.7858067245830559	0.05166245694248347	0.47298685421959763	1.9976499183544671	0.7541312891850663	1.0	1.0	1.0	1.0	1.0	1.0	0.0	1.0	1.0	1.0	0.0	1.0	1.0	1.0	1.0	13.0	-55075.3970443484	0.0	0.0	85.0	-1322.1780454225125
215840000	-56857.969698478264	-1374.1845283417672	-55483.7851701365	0.4927103991658688	2020.8470156282315	45.6031921704467	84.4599611451875	13.834885769488276	4.641931149271487	0.2929058955416694	0.1794423637705797	0.19565527884796335	0.33199646183978726	1.0483466884057648	0.8035970822426989	9.739475944930913E-4	0.8740011342376953	9.73947594493094E-4	0.8740011342376967	0.6299145593413097	0.09558987080010033	0.4056352695322114	0.32592855280431776	0.9205382591072808	0.8441285157791207	0.21257909325090343	0.5155209573900094	0.2998573528879947	0.2509636730738332	1.9060425328050852	0.5310667097165299	0.4527390944683525	1.0641899581354173	0.1149865638832913	1.0	1.0	1.0	1.0	1.0	1.0	0.0	1.0	0.0	1.0	0.0	1.0	1.0	1.0	1.0	12.0	-55077.65727039393	0.0	0.0	85.0	-1311.6422808403488
215850000	-56888.25876706408	-1404.7078603868154	-55483.550906677265	0.4877584572666665	2020.8519675701307	45.79209395798167	92.66681344514588	13.79673798225562	4.552616800897622	0.28666866685885545	0.18235969692751924	0.19546802720084427	0.33550360901278076	2.008895643124806	0.8371679214556155	9.585186391923145E-4	0.897913818664829	9.58518639192315E-4	0.8979138186648281	1.1808792892215578	0.05776081731646873	0.3492221720337961	0.42165415706059906	1.1746679865093919	0.5881962779579838	0.5224697564647487	0.7866374689886735	0.12344473763139155	0.7846483644559937	0.9611297371830095	0.781162723275004	0.6625998006076258	2.6359180807217273	0.5171142365050267	1.0	1.0	1.0	0.0	1.0	1.0	1.0	1.0	1.0	1.0	0.0	1.0	1.0	1.0	1.0	13.0	-55089.20567573948	0.0	0.0	87.0	-1333.4828042872016
215860000	-56872.02464274861	-1405.8094585643787	-55466.215184184235	0.48926970525029784	2020.850456322147	45.763474840604815	89.59897823438222	13.77784304392089	5.545362584451437	0.29253804867412125	0.1788077405031428	0.19479194179382436	0.3338622690289113	1.0605039933677303	0.7896547207679395	9.533662135849918E-4	1.1516536393648056	9.533662135849908E-4	1.1516536393648031	1.6797618336159053	0.18142034602644008	0.965325117612846	0.06787693469288557	1.6678251412672953	1.0860633956201398	0.03043706896423884	0.7775800337962512	0.06983177035865733	0.14768029077119527	0.7941203590283952	0.5785472431776011	0.4739251138511734	2.6501950143217394	0.5300832238603583	1.0	0.0	1.0	0.0	1.0	1.0	0.0	1.0	0.0	1.0	0.0	1.0	1.0	1.0	1.0	10.0	-55076.13025360768	0.0	0.0	94.0	-1331.2926358745203
215870000	-56915.220277444394	-1439.6114308293502	-55475.60884661505	0.5009438543653599	2020.8387821730319	46.71490035811467	83.99374487446482	13.313635935243584	5.007785066731377	0.29237089296236146	0.18057381838498174	0.18852978955859992	0.33852549909405655	1.2538121090117929	0.7856443291212448	9.736309449123462E-4	1.0735598876404902	9.736309449123449E-4	1.0735598876404917	1.195994493057271	0.9346110189247171	1.7599974673792316	0.24276275854526314	3.539101844144371	1.5528028731592538	0.029690048109766557	0.47549922584422516	0.788463028592096	0.9480311712573626	0.42632027438095293	0.6301668047189236	1.2263680275985478	3.6917230941728043	1.2074413865836415	1.0	1.0	1.0	0.0	1.0	1.0	1.0	1.0	0.0	1.0	1.0	1.0	1.0	1.0	1.0	13.0	-55077.48791088729	0.0	0.0	98.0	-1353.6552807753762
215880000	-56895.30523176893	-1419.0782531354198	-55476.22697863351	0.5390055236216242	2020.8007205037757	46.07903716025071	88.82724599775666	13.856036066661629	5.221213885542075	0.29170912188083636	0.18123828743503975	0.1948139294702962	0.3322386612138273	0.9008581958845341	0.7704336003840653	9.39205647871723E-4	0.9667839681471473	9.392056478717222E-4	0.966783968147146	1.3837308715391152	0.85404799343514	4.152693148105171	0.21889056510374988	1.8857954573322284	0.7188453257548728	0.7747200461830978	0.43210746112182835	0.3381805756888965	0.8413594125706041	1.1456837426413058	0.7531965670953432	0.714341855620366	3.6305546169561613	1.6096753008063946	1.0	1.0	0.0	1.0	1.0	1.0	0.0	1.0	0.0	1.0	0.0	1.0	1.0	1.0	1.0	11.0	-55066.79955808987	0.0	0.0	99.0	-1343.3098463682895
215890000	-56867.549764812014	-1384.7937842829685	-55482.755980529044	0.5685507868807012	2020.7711752405166	45.61324526600822	66.8704413158461	12.961735924346304	5.146267696206214	0.2921566528969801	0.17876014792015302	0.19062096540889853	0.33846223377396795	0.8927614102163545	0.7589580399498528	9.779184295955437E-4	0.9141977538035299	9.779184295955407E-4	0.9141977538035281	0.7603003417005675	0.13471904127225326	0.8178406160048093	1.1033529482099658	1.2326695070434461	0.3644180665899843	0.29959278989842575	0.7841522513089475	0.17630319421716853	0.7303665056018562	0.8142728862744333	0.40444837369544356	0.5093681371334906	1.2203742970042195	0.6221293328218579	1.0	1.0	0.0	0.0	1.0	1.0	0.0	1.0	0.0	1.0	0.0	1.0	1.0	1.0	1.0	10.0	-55070.9238367934	0.0	0.0	94.0	-1323.8645007991163
215900000	-56894.86920852938	-1390.4943379899983	-55504.37487053938	0.5140995488414426	2020.825626478556	45.94795105177523	79.1161287053841	13.329360146350849	5.100467056888941	0.29230162698562584	0.17512667417216007	0.19175918309921328	0.3408125157430004	0.9076092076974407	0.7771613749700274	9.808354771042196E-4	0.8937039976118816	9.80835477104224E-4	0.8937039976118822	0.8022401961423444	0.22453932095670776	3.1360570850058593	0.5498431415198036	1.8822728809230436	0.7115275035200791	1.3468833909266764	0.49122087131183134	0.6523192816476605	0.6488408293419329	1.7533788198854745	0.39209817674538655	0.6493836733143642	2.2060161778404597	0.5220365382233589	1.0	1.0	0.0	0.0	1.0	1.0	0.0	1.0	0.0	1.0	0.0	1.0	1.0	1.0	1.0	10.0	-55106.63268913259	0.0	0.0	90.0	-1324.032389703396
215910000	-56891.281815286406	-1392.045411538272	-55499.23640374813	0.5338339756673398	2020.8058920517299	45.34661653738654	80.88932150064318	13.446775286772569	4.975856235070997	0.28805089646269105	0.18032838259710093	0.191130798225845	0.3404899227143627	0.5721999768473823	0.7111053905867067	9.706566293039501E-4	0.8684134161146704	9.706566293039488E-4	0.8684134161146713	1.3290808421853237	0.6134386845059352	1.4627107687252803	0.11937175536742128	3.6714014458660085	1.0494432546784624	0.3798383888450268	1.0560802949240837	0.5455343283781071	0.7768585348325359	0.5609613965995937	0.5153278900257668	0.5586129323411199	1.534562206366311	0.976295504532043	1.0	1.0	1.0	0.0	1.0	1.0	0.0	1.0	0.0	1.0	1.0	1.0	1.0	1.0	1.0	12.0	-55095.44772384243	0.0	0.0	89.0	-1324.3059118954977
215920000	-56885.896957620906	-1403.8390215310494	-55482.057936089856	0.5039682340015955	2020.8357577933957	46.039864283534634	98.5137719853652	14.231508384436523	5.717541529774965	0.2939396123382819	0.18201272581905587	0.19162548628730144	0.33242217555536047	0.8439547816799342	0.760795542827817	9.936645470033229E-4	1.2190395209153293	9.936645470033224E-4	1.2190395209153273	0.6767868477554716	0.7705739951430377	0.6449249189174876	0.03884538111522854	1.3655183536322633	1.2801999325881004	0.07857583236662906	1.1464248734624427	0.4424403421102656	1.0817902932315213	0.1647959171807093	0.45609599432513026	0.3306291163023992	1.067413725857566	1.1638855047271375	1.0	0.0	1.0	0.0	1.0	1.0	0.0	1.0	0.0	1.0	1.0	1.0	1.0	1.0	1.0	11.0	-55088.03520919473	0.0	0.0	94.0	-1324.9984161681118
215930000	-56859.61850610419	-1388.800608107507	-55470.81789799668	0.4963200411622395	2020.843405986235	45.59655025783048	106.18075030378081	14.674471724617266	4.950599523943198	0.2972042621040082	0.17606828123469895	0.19034685363509735	0.3363806030261952	1.3439020003256574	0.8039863909549713	9.678703762448115E-4	1.190830727343994	9.678703762448084E-4	1.1908307273439918	0.7264060340408613	0.19249193138485068	0.3475572784875766	0.008113713210730983	1.1197250622697632	0.69479046429611	0.20485709919774944	0.870846620816942	0.5135313240170909	1.1747878192122958	0.11329281689033241	0.6006509943470607	1.1967436839918604	1.661280735524954	0.7345860374189639	1.0	1.0	1.0	1.0	1.0	1.0	0.0	1.0	0.0	1.0	0.0	1.0	1.0	1.0	1.0	12.0	-55093.772855786	0.0	0.0	88.0	-1309.156988650977
215940000	-56867.316097597344	-1377.5837987348484	-55489.732298862495	0.49856680805215486	2020.8411592193452	46.024744108020805	104.12298626730419	14.685706079458882	5.137441571706232	0.2949954821897469	0.17907288242185598	0.19216273138003406	0.33376890400836273	0.833604530979645	0.7705858525948998	9.917863947897904E-4	0.8314656337841398	9.917863947897895E-4	0.8314656337841385	0.4046315372993306	0.5531102061791373	0.19001818016732913	1.1962283104881115	0.9708584023733255	0.7646853465455051	0.5942197094356554	0.24087856760598195	0.30993736742665523	0.44498704113256954	0.6127640417006804	0.4101877776309604	0.8401367864171986	0.8740331125459376	0.22614335381485662	1.0	0.0	1.0	0.0	1.0	1.0	0.0	1.0	0.0	1.0	1.0	1.0	1.0	1.0	1.0	11.0	-55104.36979842975	0.0	0.0	84.0	-1318.9818588348255
215950000	-56844.59610227893	-1382.3110828827196	-55462.28501939621	0.48493114268145016	2020.8547948847158	46.23690494567164	136.4747752148445	15.42825113861876	5.063092429232473	0.2948648031938177	0.1740537329234063	0.19220974725479106	0.3388717166279846	0.7785963521252888	0.736603050346095	9.868488351624323E-4	0.7559856987698669	9.868488351624362E-4	0.7559856987698691	0.903164651416741	1.2875877607366721	0.9194040030175656	0.5601952026077912	1.4961161463082207	1.3628143442947835	0.31250917679615925	0.8770442459340121	1.0788801606012592	1.2254535547271435	0.49475473914828494	1.1270408921753716	1.1760190857881814	2.1835029068599527	0.7725435859447222	1.0	1.0	1.0	0.0	1.0	1.0	0.0	1.0	0.0	1.0	0.0	1.0	1.0	1.0	1.0	11.0	-55091.23765254046	0.0	0.0	80.0	-1319.7808422492446
215960000	-56858.53924641988	-1382.4839430835766	-55476.0553033363	0.5377837644187835	2020.8019422629786	46.82206857273301	118.13054104849232	15.105183068862761	5.094050771558162	0.2882022792816456	0.1847932512482837	0.18950696324814983	0.3374975062219206	0.6865700394941533	0.7513496558354067	9.406569018498902E-4	0.788719694556316	9.406569018498902E-4	0.7887196945563169	0.3571207969923752	0.13959506328181712	0.07294004660351455	0.45084344745140453	0.5255518533979588	0.14308944261616643	1.043875723469916	0.1766389856933236	0.5500610582200298	0.1945535669983977	0.21393670496603262	0.20403888060412798	0.10132119806779247	0.5655257699979056	0.44460424164871104	1.0	1.0	1.0	0.0	1.0	1.0	0.0	1.0	0.0	1.0	0.0	1.0	1.0	1.0	1.0	11.0	-55088.67158816299	0.0	0.0	88.0	-1328.880179770743
215970000	-56855.434940735075	-1418.4074571325154	-55437.02748360256	0.575523866786231	2020.7642021606111	47.06795453475482	118.67821128070415	14.479592399365972	5.138462908406901	0.29188992861770785	0.18269730387753186	0.19295245147192105	0.332460316032839	0.9666736163520776	0.7948738812976758	9.84183341353761E-4	0.8902395274761971	9.84183341353759E-4	0.8902395274761973	1.1010946442599925	0.7195400366116995	0.3286167242767224	0.23194937725526832	2.155121300454177	0.966693413604086	0.11318230578013125	0.7831910915450156	0.1966497471672146	0.628490566801165	2.369858081090958	0.5262076034562925	0.5943586716140659	3.170449679158208	0.8703925703369491	1.0	1.0	0.0	1.0	1.0	1.0	0.0	1.0	0.0	1.0	0.0	1.0	1.0	1.0	1.0	11.0	-55066.16308474801	0.0	0.0	81.0	-1349.6306371298044
215980000	-56831.37036817698	-1418.7990782947807	-55412.571289882195	0.4659755667537168	2020.8737504606436	47.483720892663186	117.73064440908236	14.770598020251784	5.009880707604297	0.29253839849086183	0.17968679014680058	0.1923222007039532	0.3354526106583841	0.9503525229843958	0.7933867784867481	9.473046860992883E-4	0.9317479590009142	9.473046860992868E-4	0.9317479590009154	0.9518501815893394	1.1492906667521046	0.5477124132522988	0.8781855791651889	1.2189889470790094	0.6691480494910476	0.7119040642971955	0.8771914690044091	0.09726022888441761	0.45571083776500654	0.6108089886238269	0.8996822791301045	0.3943080913240672	1.2827310265896597	0.8890060829375721	1.0	0.0	1.0	0.0	1.0	1.0	0.0	1.0	0.0	1.0	0.0	1.0	1.0	1.0	1.0	10.0	-55052.64158144219	0.0	0.0	78.0	-1353.0162648208116
215990000	-56822.499889457686	-1400.6242349407617	-55421.87565451692	0.4752233400195616	2020.8645026873778	47.67891275263557	125.1532490315581	14.915671556515896	4.956586850743427	0.29484168349733103	0.17968679014680058	0.18881888505475855	0.3366526413011095	0.8787689243323731	0.7753253925999881	9.323664051913242E-4	0.7925423465880638	9.323664051913255E-4	0.7925423465880663	0.5873187693713026	0.8688002879779338	0.12237068743884646	1.330396538809935	0.815273616811058	0.9523833451015553	0.19586495656500974	0.4368097093292036	0.5940545119894286	0.6184548863998476	0.09529157897233984	0.5845380128202695	1.1975742878456386	0.9677339496339951	0.47143586092654566	1.0	0.0	1.0	0.0	1.0	1.0	0.0	1.0	0.0	1.0	1.0	1.0	1.0	1.0	1.0	11.0	-55037.29253213713	0.0	0.0	85.0	-1341.1123088100844
216000000	-56824.3963407729	-1392.6824781082034	-55431.7138626647	0.5053665888758324	2020.8343594385215	47.55931916513364	124.72122665682004	15.418852357343658	5.175942458605488	0.2891194674332143	0.18017110918821272	0.19322642376011423	0.33748299961845835	0.5501145102317873	0.7328670133509775	9.652644770120209E-4	0.7533964996748603	9.65264477012023E-4	0.7533964996748608	1.4634147159039173	0.09068176520007686	1.5384637431552364	0.08393742217635682	1.0366928032071827	0.9629794096249743	0.38833314420620374	0.7554688141143153	0.2929047132980309	1.8702013211891175	0.15395583392179754	0.5295963986307772	1.295522371405067	1.6150494961031263	0.8966047759747161	1.0	0.0	1.0	0.0	1.0	1.0	0.0	1.0	0.0	1.0	0.0	1.0	1.0	1.0	1.0	10.0	-55064.26905129553	0.0	0.0	83.0	-1334.769105007171
216010000	-56839.51517496658	-1390.1967849587593	-55449.31839000782	0.45129506281277443	2020.8884309645846	47.002167162547714	152.8832176538056	16.144316338433704	5.0727759414863085	0.29017460740879764	0.1791036406758353	0.20007219936945864	0.33064955254590805	1.3485620043555788	0.8209694463974507	9.550209626707862E-4	0.8739245488406161	9.550209626707879E-4	0.8739245488406179	1.2858854300256115	0.34404994808508954	1.2757210623437434	0.16939066257462113	1.3419941385895306	1.4419919363657483	0.44752340226797355	1.222743325342202	0.5394515438936726	1.110949485837319	0.32960867377501046	0.665104289394453	0.6384003390656721	1.8201256259915095	0.4800822079065525	1.0	0.0	1.0	0.0	1.0	1.0	0.0	1.0	0.0	1.0	0.0	1.0	1.0	1.0	1.0	10.0	-55089.273073346245	0.0	0.0	88.0	-1325.0393391679936
216020000	-56880.816769631	-1404.9884853508631	-55475.828284280135	0.48189834345606164	2020.8578276839412	48.35327917198646	181.2154739045797	16.463780312586653	4.613642338990475	0.29366814184614315	0.17913858340416125	0.19239928416606317	0.33479399058363213	1.0469426152685415	0.7875758364599623	9.034225298622991E-4	0.5307705770319208	9.034225298622982E-4	0.530770577031921	1.5008048735159727	0.3994804101629821	2.019745040604256	1.8503043675890318	2.588620630225084	1.2589904194375585	3.48878536588118	0.8797567553867092	0.30918296153443026	0.9419226583971613	1.5563629918948942	0.9675940405105878	0.46104247913956287	2.0707453361535446	1.1181807171237261	1.0	1.0	1.0	0.0	1.0	1.0	0.0	1.0	1.0	1.0	0.0	1.0	1.0	1.0	1.0	12.0	-55096.37219220155	0.0	0.0	75.0	-1343.2971020495654
216030000	-56871.343914485755	-1423.9423680220825	-55447.40154646367	0.4700051301795873	2020.8697208972178	47.90536457056904	134.94339955727042	14.986646903393686	5.434088676664437	0.28755920776854793	0.1796525905239106	0.19307640981181295	0.33971179189572814	0.9249646401141518	0.7838705518408514	9.499544379839319E-4	0.8651491293065128	9.499544379839325E-4	0.8651491293065131	3.5501576035308693	0.09819404150911608	0.8248862769498128	1.013693309057436	0.7788404234508103	1.995186656158206	2.116744712563808	1.8494675859574574	1.7603663889149241	1.364908544866107	0.24368477335092192	0.9799633004874022	1.1238328922790324	3.239837549989367	0.8317316410707252	1.0	1.0	1.0	1.0	1.0	1.0	0.0	1.0	0.0	1.0	1.0	1.0	1.0	1.0	1.0	13.0	-55092.80565822333	0.0	0.0	74.0	-1343.7412242744697
216040000	-56830.69489705454	-1415.0405846309923	-55415.65431242355	0.4621206125348323	2020.8776054148625	48.11468225647028	132.18227185029676	15.024719537031153	5.435508509597775	0.2909109413008946	0.1764918571657474	0.19542026680794772	0.3371769347254099	1.0724767390351024	0.7903899153894919	9.357823788049515E-4	0.649147518067849	9.357823788049502E-4	0.6491475180678469	2.0526695935163115	0.20369109649035405	1.182979441021961	0.82302470669494	1.1098083766899436	1.3592810233837243	0.4672572968228661	1.207783810704044	0.5213506739337724	1.1926839955047697	1.3340278377740762	0.9319959270553211	0.4332872041548086	2.777730909623232	0.8893190386592754	1.0	1.0	1.0	0.0	1.0	1.0	0.0	1.0	0.0	1.0	0.0	1.0	1.0	1.0	1.0	11.0	-55059.718187124214	0.0	0.0	74.0	-1354.9648735529597
216050000	-56874.31542749184	-1432.6829000396797	-55441.63252745216	0.4983101362805529	2020.8414158911169	47.869002932616034	120.39850002664623	14.798008580183303	4.961603555817573	0.2935616233421211	0.17813927831225368	0.18977945746413818	0.3385196408814866	1.349091995845658	0.7890622580774865	9.7582337012704E-4	1.019503904622925	9.758233701270419E-4	1.019503904622924	1.794918491590027	0.19890735458217512	0.4888260707717094	2.4324803725602444	0.49037292743707295	1.001376235338229	0.6516624504280865	1.019201414065592	1.1645594208619545	1.1811488934047412	2.0045507482211917	0.6169368283615548	0.7816994880192549	1.2789346721613413	0.38088416836665573	1.0	0.0	1.0	0.0	1.0	1.0	0.0	1.0	0.0	1.0	0.0	1.0	1.0	1.0	1.0	10.0	-55076.734611710424	0.0	0.0	80.0	-1357.6399480158093
216060000	-56872.48586579755	-1439.2341504164683	-55433.251715381084	0.49264672304313906	2020.847079304354	48.104768124718554	109.6955715143829	14.295182697747332	4.81794963652526	0.29623511127610763	0.17803812051423445	0.18971140643271878	0.3360153617769387	0.8629864015214269	0.7484999482420261	9.909638769266041E-4	0.956746344346232	9.90963876926604E-4	0.9567463443462326	1.3733399822967676	0.15955245091954043	0.8920777519758637	1.21000582982823	0.8603820128313879	1.4226018778681928	1.321548556949602	0.6807977161268062	0.1625142025742708	0.9118305717113088	0.5497724640992666	0.6257450657382606	0.6804031007797497	2.201791917107618	0.5657875541414189	1.0	1.0	1.0	0.0	1.0	1.0	0.0	1.0	1.0	1.0	1.0	1.0	1.0	1.0	1.0	13.0	-55063.58473044248	0.0	0.0	82.0	-1363.0664108923459
216070000	-56859.60258317797	-1426.9508909077422	-55432.65169227023	0.5475139036931456	2020.792212123704	48.8834886096251	159.28692090896956	15.708589077664374	4.891180571617295	0.2934133315196044	0.179276883511169	0.18973318819769644	0.3375765967715297	0.4666314360456053	0.7065472663933989	8.947802894837427E-4	0.7381738124359729	8.947802894837433E-4	0.7381738124359719	0.5850199828619086	0.7782369201105646	0.6496526740808559	1.3202282987235476	0.2842567625901776	0.3596751532723527	1.1746593560165868	0.2743374897429599	0.5519388696913105	0.134953865966307	1.9274429580089514	0.2262743771713821	0.21095382003590182	1.0266551335335612	0.5508949161557819	1.0	0.0	1.0	0.0	1.0	1.0	0.0	1.0	0.0	1.0	0.0	1.0	1.0	1.0	1.0	10.0	-55054.42169196432	0.0	0.0	79.0	-1371.7249242766882
216080000	-56860.88371525843	-1448.1311394298862	-55412.75257582855	0.5100706391505434	2020.8296553882467	49.12020992645869	127.80156036316497	14.839011050407198	4.917346791006351	0.290236391351323	0.1787434208799655	0.19101381447395036	0.34000637329476063	1.0426973677882343	0.7622924726964435	9.462439205414228E-4	0.7670950109301072	9.462439205414237E-4	0.7670950109301071	1.3211812163108556	0.6728983026727793	0.803059180542256	1.8449813049056714	1.2066610201690746	1.645870268076844	1.1623139903693762	0.5339465672152418	2.700436468920019	1.2248948731826812	0.7278586279402459	0.7764197469900388	0.7184780393281277	2.687517083545066	0.5407960080578896	1.0	1.0	1.0	0.0	1.0	1.0	0.0	1.0	0.0	1.0	0.0	1.0	1.0	1.0	1.0	11.0	-55056.25982476494	0.0	0.0	74.0	-1379.692053093324
216090000	-56921.68400421653	-1459.4214598811864	-55462.26254433534	0.5612563569256359	2020.7784696704716	50.094789141960455	185.38750266912072	15.90131050450469	4.53126882607691	0.29058241663985196	0.1787434208799655	0.19035889988235055	0.34031526259783146	2.565393870826115	0.8331787170419357	8.730287771380613E-4	0.6141379640665967	8.730287771380585E-4	0.6141379640665959	0.33581371634509916	1.0929290057829812	0.9244795870149699	0.7491914602774481	2.0237154737653658	1.1991967771795795	1.2447789254304455	0.7104490464355033	0.18071166880639478	0.41774402370329805	0.6632810703831846	0.7698288773622327	1.2740976660077343	1.7509376324042292	1.7672718592936416	1.0	1.0	1.0	0.0	1.0	1.0	0.0	1.0	0.0	1.0	1.0	1.0	1.0	1.0	1.0	12.0	-55094.26888767199	0.0	0.0	75.0	-1395.851273618087
216100000	-56917.4299227603	-1462.7485414599182	-55454.681381300376	0.4819314430093797	2020.8577945843879	49.23525957734385	144.74113191169295	14.611172080570963	5.57847325484665	0.29348992053830514	0.17857210171816612	0.19336921841638183	0.33456875932714636	0.7136578693619339	0.7469178815276708	8.975790434755724E-4	0.7825162411710854	8.975790434755713E-4	0.7825162411710836	0.7588535585858812	2.333984472391582	0.38981474139526445	0.7961388131621948	1.2237575926090238	2.5876987873183817	0.5621591205448011	0.6876432264468452	0.266578861903225	0.4039293156545614	1.2349233068159209	0.6491154997078833	1.067925471994001	2.029677930185703	0.7588788248617531	1.0	0.0	1.0	0.0	1.0	1.0	0.0	1.0	0.0	1.0	0.0	1.0	1.0	1.0	1.0	10.0	-55093.26389623282	0.0	0.0	77.0	-1398.7844510070304
216110000	-56930.153677550996	-1471.1184757418314	-55459.035201809165	0.5270139839194188	2020.8127120434779	50.381304836158705	150.1495886469459	15.114645821871072	5.007105004943681	0.29643973764511955	0.17518529212223416	0.19121261155620906	0.3371623586764367	0.5240405243623583	0.7079892695612126	9.027029511697566E-4	0.7318631293105573	9.027029511697557E-4	0.7318631293105565	1.128391308171819	1.478539779575394	1.1789736825231276	2.0274722618763383	1.6802456650030706	2.09757565012705	0.5298729292520001	1.794210822167212	2.9506127785492184	0.8184859509373041	2.0338769194060293	1.3354232284038978	1.0914063407748371	0.9278852351668571	1.3036134360656806	1.0	0.0	1.0	0.0	1.0	1.0	0.0	1.0	0.0	1.0	0.0	1.0	1.0	1.0	1.0	10.0	-55092.867337630014	0.0	0.0	76.0	-1402.7205685980725
216120000	-56903.68115254072	-1465.0678507007958	-55438.61330183992	0.5102633810275284	2020.8294626463698	49.798115549406894	136.71772022137267	14.928377512480049	5.735487965300004	0.2870502796206942	0.18089949454298865	0.19293839243015523	0.3391118334061613	0.8608148879764493	0.766269544944128	9.214750469970328E-4	0.8428212442998443	9.214750469970313E-4	0.8428212442998421	0.9066760973268748	0.35558664541907836	0.18149345785344004	1.0290323633671274	0.41725008261149615	2.1026618660476295	0.41599150477411134	0.9350354716024681	0.45986355874872925	0.3711628341879348	0.07617823923883114	0.5868116689755909	0.3382733395447992	0.9420673806433999	0.6256173499449023	1.0	1.0	1.0	0.0	1.0	1.0	0.0	1.0	0.0	1.0	0.0	1.0	1.0	1.0	1.0	11.0	-55084.317829822096	0.0	0.0	73.0	-1401.196676177952
216130000	-56903.81829247217	-1464.4873776739742	-55439.33091479819	0.4835155545397665	2020.8562104728576	49.858933274552015	123.15299530596099	14.418243500683968	4.940543133915712	0.28906365676023066	0.1806578035730971	0.19365339449633212	0.3366251451703394	0.5920724106922453	0.7065307331409693	9.053558936886629E-4	0.64018257846598	9.053558936886614E-4	0.640182578465979	0.4246306362509052	1.3451870506961148	4.147248928098579	0.4471903556214658	1.288204636410509	0.4964319386054163	1.1491991596698414	0.8160750799625612	1.2026232762077869	0.6046667036679881	0.5798899842317538	1.229262454406927	0.4742867675586805	1.3660708487626252	0.647135123629212	1.0	1.0	0.0	0.0	1.0	1.0	0.0	1.0	0.0	1.0	0.0	1.0	1.0	1.0	1.0	10.0	-55075.98983925594	0.0	0.0	73.0	-1407.3507234436045
216140000	-56886.23382559391	-1458.7180207866938	-55427.51580480722	0.46697635577245683	2020.872749671625	49.832750922994215	140.80758878863472	14.772512358444434	5.266207831861869	0.2917561088565671	0.1789349724825283	0.19206125374938132	0.3372476649115226	1.5456632765145932	0.7927983593517656	9.040121933656754E-4	0.5332359120834756	9.040121933656749E-4	0.5332359120834763	0.6532307335352562	0.2539788966257503	0.4662302581888977	1.0308562988169268	1.2741532409751304	1.5058823025997672	0.9554177281900619	1.320820547280391	0.7407691892106332	0.4843973535154557	0.8085068395916766	0.389730460123006	0.7116026746955387	1.469322048455475	1.44001128188435	1.0	1.0	1.0	0.0	1.0	1.0	0.0	1.0	0.0	1.0	1.0	1.0	1.0	1.0	1.0	12.0	-55075.46957222943	0.0	0.0	68.0	-1403.1269642236978
216150000	-56886.15500850925	-1467.124455088552	-55419.0305534207	0.4704279041303451	2020.869298123267	50.344147492102024	158.45127918697972	15.537300996788323	5.507733501166242	0.28926505419650417	0.18031407510572509	0.1917118171608719	0.33870905353689823	0.9558692990084271	0.7549205433617957	9.15593000760668E-4	0.6930550861245856	9.155930007606687E-4	0.6930550861245862	0.6311751057110898	0.8006037530799321	0.40864980151119457	0.883342792969724	0.7162153870289062	0.631871500148911	0.10604299770368251	0.7515899708502519	0.09030154544105867	0.8044743932013758	1.9122061184547343	0.29118400041668024	0.8947033533849447	1.4435800783218935	0.6474060115955323	1.0	1.0	1.0	0.0	1.0	1.0	0.0	1.0	0.0	1.0	0.0	1.0	1.0	1.0	1.0	11.0	-55067.52239700867	0.0	0.0	78.0	-1408.8821837082698
216160000	-56920.78899984829	-1505.9236757953306	-55414.86532405296	0.4756893000091397	2020.864036727388	51.66972775825199	180.94555466828322	15.49194030735756	4.777050783634067	0.2903192242403825	0.17694463364191126	0.19319616240981602	0.3395399797078896	0.8109210819628665	0.7449097117589465	9.053296696722696E-4	0.7081036426215186	9.053296696722669E-4	0.7081036426215191	1.2439850552670484	0.6805918231862942	0.5392949217324627	0.995056259969051	2.355894218847654	1.4049073726199317	0.07925635718175839	1.4432456316894153	0.53727161143485	2.0588729781168618	0.5758006257563484	1.1130693205636486	1.453380231150514	2.6182529798443253	0.7109342029143577	1.0	1.0	1.0	0.0	1.0	1.0	0.0	1.0	1.0	1.0	1.0	1.0	1.0	1.0	1.0	13.0	-55071.63933988019	0.0	0.0	67.0	-1434.790332119091
216170000	-56921.31445039181	-1497.330858880138	-55423.98359151167	0.45705904898968625	2020.8826669784075	51.30977414113681	167.1723539944821	15.31074108151417	5.041329091982896	0.2969241984931939	0.17755249552953123	0.1908340874790661	0.3346892184982081	0.648865937367146	0.7467058782372078	8.74344862701007E-4	0.7533319467976466	8.743448627010078E-4	0.7533319467976457	1.0680411088358193	0.3949412979815862	0.3289929937195904	0.17537619737373764	0.8989616367513443	1.6519051556261637	1.3079610677380211	0.583762018406713	0.31810206250773365	0.5026481184218125	0.5175438999964359	0.9589340138661726	1.0087406519712812	2.204607484704896	0.5348635471494245	1.0	1.0	1.0	1.0	1.0	1.0	0.0	1.0	1.0	1.0	1.0	1.0	1.0	1.0	1.0	14.0	-55067.27388676759	0.0	0.0	71.0	-1427.2188758940504
216180000	-56931.44699323951	-1523.9306174380301	-55407.516375801475	0.4948409960950945	2020.8448850313023	51.84523793841346	165.14494042054784	14.973961586316916	5.12042322014166	0.292886690880308	0.17918092218378276	0.19130323467126842	0.3366291522646402	0.9581292847044143	0.7916408996274595	8.597430041486738E-4	0.8218476207829049	8.597430041486747E-4	0.8218476207829053	0.7894881315524452	0.8732330809837494	0.5043202679462588	0.1566597450559461	1.560605506903165	1.81795520885121	0.31574965144770034	0.9917424127777895	0.5929920998803351	0.5558828037973896	0.09364752827020245	2.0049001791692524	1.2107883173639749	1.0492827174370718	0.4975994608624101	1.0	1.0	1.0	1.0	1.0	1.0	1.0	1.0	1.0	1.0	1.0	1.0	1.0	1.0	1.0	15.0	-55038.07194915952	0.0	0.0	72.0	-1445.9713877008674
216190000	-56944.28533993844	-1514.8768007953497	-55429.40853914309	0.5260732516820044	2020.8136527757154	52.09865929102359	190.55091923650838	15.686568369233543	5.3221906597238196	0.29171154903781316	0.17650746987259305	0.19223998596218098	0.3395409951274121	0.6636262966051226	0.757243761197555	8.338910747626333E-4	0.7819494647629389	8.338910747626335E-4	0.7819494647629377	1.2148673623484285	0.23986214622492932	0.4829212845060847	1.1560544692068855	2.2695126814821607	1.124085326860442	0.12821952683674467	0.9210748934544616	0.14630339795465477	0.9164663326188843	2.0821403012696176	1.1307398721269226	1.459975313243552	1.4850031801124537	1.8068828084889732	1.0	1.0	1.0	1.0	1.0	1.0	0.0	1.0	1.0	1.0	0.0	1.0	1.0	1.0	1.0	13.0	-55071.809416220545	0.0	0.0	76.0	-1440.8828271910743
216200000	-56914.82174235336	-1525.666655832358	-55389.155086521	0.493070407530734	2020.8466556198666	52.6183372152373	179.58569173118667	15.262980699532763	5.410286093796795	0.29397113796902596	0.1773270951943881	0.19137218010327522	0.3373295867333099	0.7977427418848586	0.748868784834001	9.381927988314726E-4	0.6627187819145295	9.381927988314723E-4	0.6627187819145288	1.7715532783927352	0.8998739190558348	0.779709046841293	0.8554983211548071	2.1971758675049	2.8071847701639907	1.5739610526973333	0.7986770943046106	1.2091011560042688	0.7016640718727437	1.3966868690846568	1.2121437186003368	0.7533329618332366	2.2287809775814704	1.9181846481445912	1.0	1.0	1.0	0.0	1.0	1.0	0.0	1.0	1.0	1.0	1.0	1.0	1.0	1.0	1.0	13.0	-55029.28736291336	0.0	0.0	76.0	-1452.8600115156016
216210000	-56960.92913425517	-1538.2138402239934	-55422.71529403118	0.4904969035935545	2020.8492291238038	52.66159762278397	184.27865001148595	15.099235693539452	5.044704106728862	0.2952607956012815	0.1791650349391673	0.18807836032646302	0.3374958091330873	0.9371088963324908	0.7957325501446451	8.552505643564497E-4	0.6568026240867698	8.55250564356449E-4	0.6568026240867696	1.8175674424273762	1.5157864389876692	1.0696738646814472	2.7920384322421805	1.9611921650792394	2.3801247064584556	0.06851743290095819	1.7011343911713004	0.348072237904454	1.8278358819579246	0.8236542778098063	1.2381286454367197	1.3360532356688863	3.3227159276129283	1.9008081457553612	1.0	1.0	1.0	0.0	1.0	1.0	0.0	1.0	1.0	1.0	1.0	1.0	1.0	1.0	1.0	13.0	-55052.92105110612	0.0	0.0	73.0	-1462.4915246350542
216220000	-56978.33498325156	-1558.4636976526278	-55419.87128559893	0.5078091717236047	2020.8319168556736	53.930718967676675	191.29988187331708	14.93629247995619	5.42076814590351	0.2900787310157168	0.17793061915402847	0.19292819978002432	0.3390624500502296	1.196840439517732	0.7963817038832657	8.229819054148788E-4	0.8468120927613196	8.229819054148788E-4	0.8468120927613204	0.6175210237210895	0.6773431018858307	0.2726049053517188	0.6469511553042581	2.560978585673478	2.0222251472594155	2.792156764274083	0.9284483735589818	0.3300072971322804	1.9676891387292679	0.5791371939333196	0.8658312079094662	0.5438930200313514	2.2337985062029837	1.2573550390688837	1.0	1.0	0.0	0.0	1.0	1.0	0.0	1.0	1.0	1.0	0.0	1.0	1.0	1.0	1.0	11.0	-55047.890132242246	0.0	0.0	82.0	-1481.4538395769716
216230000	-56965.86768614624	-1542.424228740759	-55423.443457405476	0.5194604586260868	2020.8202655687712	53.178237394985764	222.96934305966647	15.592518768812164	4.931079636763432	0.2901756431130779	0.17876201463243002	0.1922733608084798	0.3387889814460114	0.7200728315872273	0.7399902200976476	8.574384017583017E-4	0.7070955426978466	8.574384017583015E-4	0.7070955426978452	2.152528917814902	0.3761962030430673	0.4956837854860421	0.1251373253369462	1.8608843271986129	2.2571092965434363	0.1561014787135934	1.3594920889878754	0.35673989940047446	2.2814855118030177	0.7631326790032581	1.054532485470395	0.7693847373871843	3.302052192536779	0.9653125582963805	1.0	1.0	1.0	1.0	1.0	1.0	1.0	1.0	1.0	1.0	1.0	1.0	1.0	1.0	1.0	15.0	-55054.54818505806	0.0	0.0	77.0	-1464.5209628087105
216240000	-56979.69926966277	-1541.6390048888309	-55438.06026477394	0.5145636549986516	2020.8251623723986	53.6248322305725	179.52738658831043	15.055412901417792	5.375403789495231	0.29182218794515247	0.17935517216699376	0.1887157965870514	0.34010684330080154	0.7959227135900812	0.7569215303675714	8.655927924395263E-4	0.7474141168471558	8.655927924395261E-4	0.7474141168471555	1.8996116303623725	0.843357671207415	1.2649263987471953	2.4406265840552206	1.6686694282167556	1.204088004481013	0.357931650728308	0.9730328736285304	1.980078881763378	1.141081522482675	0.4976610258281837	0.9284532188078656	1.0325989076977122	2.1108809682548038	0.49746076120706634	1.0	1.0	0.0	0.0	1.0	1.0	0.0	1.0	0.0	1.0	0.0	1.0	1.0	1.0	1.0	10.0	-55050.923646299954	0.0	0.0	84.0	-1472.7679666023355
216250000	-56944.549674436596	-1518.625455328241	-55425.924219108354	0.47640633200222054	2020.8633196953951	53.41997893302476	195.93402691973998	15.749799955291207	5.391995952612637	0.28764712879258014	0.18108900314934245	0.1900825078081944	0.34118136024988227	0.5331653559775581	0.6921098928742416	8.801679106695806E-4	0.6437273632242666	8.801679106695811E-4	0.6437273632242664	0.35270987866815046	0.2784876606510183	0.08498309963620816	0.4286861592846387	1.0466244745054816	0.7343369833830277	0.45371928275131257	0.4219876710678825	2.632325339830725	0.7880184015201303	0.1777836227101638	0.25057690515827624	0.559818861269767	0.8692836628890579	0.5128570861456815	1.0	1.0	1.0	0.0	1.0	1.0	0.0	1.0	0.0	1.0	1.0	1.0	1.0	1.0	1.0	12.0	-55054.87266347591	0.0	0.0	77.0	-1460.7234855696317
216260000	-56956.26139852643	-1516.9998188613708	-55439.261579665064	0.5063302971073137	2020.83339573029	52.86539042369473	229.4234489887226	16.47382582742269	4.782756913759935	0.2912193023823448	0.1783170985304428	0.1900825078081944	0.3403810912790172	0.7674686663965123	0.7017633974705807	8.538220409908542E-4	0.822596252546451	8.538220409908563E-4	0.8225962525464522	0.5874916466885175	0.40247213252557773	0.3447920721399655	1.3812120683086784	0.8294726930263322	1.049883230542251	0.1766682150063276	0.7461528675200796	0.7226014475523849	0.971878876642086	1.4487051302421392	0.27919376815574326	0.8397780315990878	1.1707724170901685	1.1674139792570932	1.0	1.0	1.0	0.0	1.0	1.0	0.0	1.0	0.0	1.0	0.0	1.0	1.0	1.0	1.0	11.0	-55066.48710354926	0.0	0.0	79.0	-1449.1914167456557
216270000	-56967.54284263448	-1500.7964438959834	-55466.7463987385	0.5212309138031782	2020.818495113594	52.71967336027153	267.37117460366096	16.573301155809943	5.549122995372669	0.291644022231146	0.177124925831147	0.19152573213769422	0.339705319800012	0.8179124200675422	0.7298645251684507	8.772261043304709E-4	0.6442222866930541	8.772261043304711E-4	0.6442222866930541	0.865371444356353	0.5269673809002892	3.4555799894833643	0.5149638390330356	1.0793943837232949	0.7037929439731052	0.42191303345007797	0.5957416116519904	0.3872793103252544	0.9783672196354939	0.20185529696019294	0.1579759308464349	1.040283102030071	1.8016727840147733	0.29687791372758365	1.0	1.0	0.0	0.0	1.0	1.0	0.0	1.0	0.0	1.0	0.0	1.0	1.0	1.0	1.0	10.0	-55092.190959463274	0.0	0.0	80.0	-1443.41689536089
216280000	-56984.71303060464	-1519.273237878116	-55465.43979272652	0.49765891973305443	2020.8420671076642	53.77612216856261	285.11044536993074	16.716153683272317	5.320287525288737	0.2937734210859835	0.17752914666543457	0.19359155349988555	0.33510587874869563	0.5618583893298756	0.7250435083426169	8.727040312229699E-4	0.693483040250453	8.7270403122297E-4	0.6934830402504532	1.531162003792879	0.56497102423081	0.35653258138608235	1.7755101209039093	2.125585335940715	0.9205296436442273	0.2254613292866982	0.62828159512185	0.19787667218619281	1.232824034902604	0.9887589522319375	0.5885938636128479	0.9534052032900352	1.5414141562749701	0.7472559402307845	1.0	1.0	0.0	0.0	1.0	1.0	0.0	1.0	0.0	1.0	0.0	1.0	1.0	1.0	1.0	10.0	-55101.312230116855	0.0	0.0	81.0	-1457.6942216969612
216290000	-56927.65771679094	-1497.3167953998297	-55430.340921391115	0.5012100135267905	2020.8385160138705	52.28008961354024	242.74368805839637	16.321423735774925	5.0278783413886305	0.292046814815638	0.18156914658091527	0.19158132564941094	0.33480271295403496	0.9065909578892638	0.7522101362453383	8.556171172113706E-4	0.6758532865490122	8.556171172113721E-4	0.6758532865490112	0.6082856569930208	0.26453259018780245	0.1338295628757075	1.072772750968505	1.0940860490692033	1.7633154150025752	0.8445484510751636	0.5186870758388533	2.8173860146411447	1.1243469880071923	0.27154079706140266	0.6106802476441688	1.0413706481505505	1.4570720733160256	1.143285654217771	1.0	1.0	1.0	0.0	1.0	1.0	0.0	1.0	0.0	1.0	1.0	1.0	1.0	1.0	1.0	12.0	-55056.87813174384	0.0	0.0	81.0	-1432.3925873282778
216300000	-56941.83382644796	-1509.1796347937468	-55432.65419165421	0.47278667913528044	2020.8669393482621	52.497656740542524	193.80897898188297	15.506598845633178	5.0356766971785705	0.29422427496606335	0.17659117454138218	0.18790168273199523	0.3412828677605584	0.8830579452712566	0.7766192165744953	8.27166152155655E-4	0.6575290054009358	8.271661521556527E-4	0.6575290054009351	0.5553206086141024	1.1497378006605794	0.4028369542467287	0.04754770288695393	1.868396436843365	1.005576461380695	0.9487023203334681	0.5108497033975458	0.6822232621470364	0.764904148817744	0.5099543014999904	1.2314251184192053	1.3661669654099133	1.89268612229851	0.5346357793568943	1.0	1.0	1.0	1.0	1.0	1.0	0.0	1.0	1.0	1.0	1.0	0.0	1.0	1.0	1.0	13.0	-55048.646234891996	0.0	0.0	78.0	-1444.2131937016968
216310000	-56955.51524387181	-1511.8329695229506	-55443.68227434886	0.5105598451577378	2020.8291661822395	52.01175965998858	165.51212690641702	15.071510975263438	5.467165298418105	0.2932476416418645	0.17932085643486578	0.19193961454500885	0.33549188737826	1.7362538731771748	0.7902134630732207	8.774845681811443E-4	0.8522947935172415	8.774845681811451E-4	0.8522947935172428	0.9189436859326393	0.496971144278149	0.7084531053999005	1.031705793127249	0.8589582062195262	1.2170540543504522	0.2768090537326554	1.5065179911255144	1.760256903420764	1.1891647635198743	2.1790132210472257	0.07015501874785525	1.317437632266993	1.5409867104968968	1.0368720785607417	1.0	0.0	1.0	0.0	1.0	1.0	0.0	1.0	0.0	1.0	0.0	1.0	1.0	1.0	1.0	10.0	-55047.95566253931	0.0	0.0	87.0	-1439.5388237832947
216320000	-56936.20311159151	-1513.9304201127763	-55422.272691478734	0.4806754766600419	2020.8590505507373	52.13868024999639	151.90155114223649	14.951054437729582	5.4194833814660495	0.28997889739319377	0.17638643176093882	0.1912119951679952	0.3424226756778713	0.9740765748416045	0.7628491608615614	8.554366461811931E-4	0.9650867694937209	8.55436646181193E-4	0.9650867694937203	0.6102019753172283	0.3571035172787231	0.7504682390497666	0.8807925383168707	1.5471211147926482	1.3310201754042605	0.293132786543939	0.45847530489829214	2.0028525340195857	1.2260962439669902	0.4654414504864595	0.5523174868511649	0.41406051456833337	1.607644646329136	1.0717511686813623	1.0	0.0	1.0	0.0	1.0	1.0	0.0	1.0	0.0	1.0	0.0	1.0	1.0	1.0	1.0	10.0	-55031.64226814322	0.0	0.0	86.0	-1439.751195002862
216330000	-56937.41355415109	-1513.323884251388	-55424.0896698997	0.563288323225527	2020.7764377041717	52.32599180435894	201.40483148106108	15.754155608504695	5.185917407076938	0.2925609435258558	0.18043239882850354	0.1922467520996046	0.33475990554603524	0.840641164437439	0.7753820664531048	8.546369032405676E-4	0.8474482042047666	8.546369032405659E-4	0.8474482042047661	0.16681800655336096	0.27580988319029903	0.3401312718080116	1.606284018005005	1.0990476398869606	0.7262526366146521	0.6278569160613063	0.912940405601358	0.7020433450099786	0.9491199190851943	0.3336588422114613	0.39335488414455216	1.170590771409018	1.0433595136885185	0.7293761424002212	1.0	1.0	0.0	0.0	1.0	1.0	0.0	1.0	0.0	1.0	0.0	1.0	1.0	1.0	1.0	10.0	-55022.28688889687	0.0	0.0	92.0	-1447.7177068541173
216340000	-56947.38775852618	-1511.9284454529623	-55435.45931307322	0.48526713565749113	2020.8544588917398	51.625210917108085	171.33490805954665	14.917086636762251	5.280911796747717	0.2894142489532152	0.18032685519476535	0.19103165925815585	0.33922723659386284	0.6402456448977086	0.7411772394003037	8.750076392039246E-4	0.7058039092691215	8.750076392039266E-4	0.7058039092691214	0.44437616346448067	0.2316085067376511	0.9118925762474719	0.4898236919395782	2.031950473270093	1.709846329377093	0.04025827905668372	2.0309147423292147	0.33018460885418	1.6223926297428337	1.8844995660504154	1.5725998308798388	1.07653917291434	1.4242404547175296	1.8613012284589938	1.0	1.0	1.0	0.0	1.0	1.0	0.0	1.0	1.0	1.0	0.0	1.0	1.0	1.0	1.0	12.0	-55015.80177153062	0.0	0.0	90.0	-1443.8018821686771
216350000	-56942.139021016395	-1504.5487711283859	-55437.59024988801	0.47968227225533	2020.860043755142	51.38029341348767	146.40629704268758	14.63566266112205	4.688161659070906	0.28798459628306416	0.18034531246519733	0.19336361627671497	0.33830647497502286	0.8160261015811863	0.7274387799922775	9.129386234121601E-4	1.0903777397796393	9.129386234121571E-4	1.0903777397796384	0.3820289351684688	0.9530620683808775	0.05869389420578028	0.03321879751773541	1.832137734898941	1.0497638254630677	1.325820953278204	0.8650827258083832	0.013542274022556047	1.290182371693605	3.170074347090276	1.2163598477722575	0.585088944991916	1.3144363146677325	0.6329290058138164	1.0	0.0	0.0	0.0	1.0	1.0	0.0	1.0	1.0	1.0	0.0	1.0	1.0	1.0	1.0	10.0	-55020.803840310495	0.0	0.0	101.0	-1424.0000209477
216360000	-56952.29557263697	-1500.3054007465698	-55451.9901718904	0.48307354847763173	2020.8566524789196	51.92222739776813	162.39688205287584	15.290969764451168	5.269653058150414	0.28923068198583857	0.1787260068901781	0.1902420825471139	0.34180122857686884	1.2713429141509456	0.7750829316077755	9.030428592015454E-4	0.7763221729258449	9.030428592015471E-4	0.7763221729258479	0.5951613941704212	0.3236601559096783	0.26431624750753974	1.5556352853130953	1.539464855341374	0.8184228173095272	2.7033528502182653	0.5252762178398764	0.2082529448321765	0.6888728054550463	0.12180343187285655	0.372155390815838	1.3851794331680913	1.6657159715110224	0.7152536053089	1.0	1.0	1.0	0.0	1.0	1.0	0.0	1.0	1.0	1.0	1.0	1.0	1.0	1.0	1.0	13.0	-55032.610657074445	0.0	0.0	95.0	-1428.7876239330556
216370000	-56983.270501480314	-1497.2151190119193	-55486.055382468396	0.6111437335473969	2020.72858229385	52.51716335011883	188.50720528664598	15.285743286792348	5.112731364805892	0.29402463042421767	0.17752631231987487	0.19158838253404004	0.3368606747218668	0.7131811883454167	0.7582160212356281	8.490960316166083E-4	0.7838252804750101	8.490960316166061E-4	0.7838252804750109	0.6955194475725979	0.384295639229358	0.6210644647422284	0.8556575276786372	1.1082972493773031	1.5371585297528794	0.422906361710678	0.22833429404113925	0.29359851087954547	1.1364160419938403	1.660865340977505	0.3142513828786493	0.890990122910051	2.3029292580615874	1.1188427733539865	1.0	1.0	0.0	0.0	1.0	1.0	0.0	1.0	1.0	1.0	1.0	1.0	1.0	1.0	1.0	12.0	-55051.8836601867	0.0	0.0	91.0	-1428.209704989106
216380000	-56982.94135944222	-1504.6167110997314	-55478.32464834249	0.5184159562355919	2020.8213100711616	51.46160813546325	167.2520408900677	15.30725925368121	4.8040208207271515	0.28891387411672537	0.1846448898030127	0.19199032987329193	0.3344509062069694	0.6967304579704797	0.7658207869892898	8.962665846353432E-4	1.0250245170693542	8.96266584635346E-4	1.0250245170693553	0.8524122329158815	0.4936577971861301	0.04540073079366775	0.8913088069221404	2.413860274393655	1.6815439103989023	0.9158506320677732	1.4878216117474221	1.323259679884531	1.3267435805228864	0.7731490576491252	0.2688364874698656	1.1415227101381793	3.008205404685549	1.052158200630599	1.0	1.0	1.0	0.0	1.0	1.0	0.0	1.0	0.0	1.0	1.0	1.0	1.0	1.0	1.0	12.0	-55043.54431594681	0.0	0.0	101.0	-1420.0158088945643
216390000	-56987.43759021687	-1515.3675950901315	-55472.06999512674	0.47724913853491546	2020.8624768888624	51.65236278079706	218.685453110208	15.623801616593031	5.052462937736618	0.291672597169576	0.17538301700869713	0.19201325110803757	0.3409311347136886	0.9374756491139714	0.7950890071371021	9.124450937965534E-4	0.9541374188470211	9.124450937965522E-4	0.9541374188470189	0.43086463910189116	0.3073268912324113	0.40081689325628916	0.8728164807637523	0.7257026676991521	1.0956395574909923	2.1909078170490695	0.7965939220983147	0.07539397509974005	0.680069382122755	0.5129453629809589	0.38907323943864935	0.7460136626390071	1.9578025328296953	1.4831870300858865	1.0	1.0	1.0	0.0	1.0	1.0	0.0	1.0	1.0	1.0	1.0	1.0	1.0	1.0	1.0	13.0	-55055.83601695252	0.0	0.0	87.0	-1436.0125543956754
216400000	-56979.81857475387	-1518.2721269359567	-55461.54644781791	0.489033725243123	2020.8506923021541	51.94406653577141	161.19353240258553	14.737424086677681	5.237764367411417	0.2924937619886111	0.18270045485822606	0.1894578307791389	0.3353479523740232	0.6703083408329966	0.7485275535557149	8.578778717706454E-4	0.753646380413663	8.578778717706495E-4	0.7536463804136643	0.5137380055089313	0.9947168662594417	0.44087857969744293	3.4624111445642862	1.3514567083529812	1.1773676735536989	1.3737505902864757	0.47211302515224135	0.25247549623536397	0.7163389156609256	0.528651814676274	1.22096744039435	1.3512428957529008	2.1780927015835614	1.0162837569627095	1.0	1.0	1.0	0.0	1.0	1.0	0.0	1.0	1.0	1.0	1.0	1.0	1.0	1.0	1.0	13.0	-55043.41492796259	0.0	0.0	90.0	-1445.5860106166867
216410000	-56957.99426484969	-1533.7537489840536	-55424.24051586563	0.4937318784858437	2020.8459941489116	52.701880537002516	190.06660391177343	15.397866106206864	4.8946328660487675	0.29439833832388246	0.1773780577306098	0.18835320790356633	0.33987039604194075	0.5105858790970554	0.7174247611512651	8.826655899544102E-4	0.8494882612159268	8.826655899544111E-4	0.8494882612159271	2.525109401076549	0.6297681227742966	1.522106818291451	0.21274116764607967	1.583892439492697	2.1856799531599536	0.9097411899369696	1.5896356075001832	0.7992266367887416	1.2930382166867216	1.457714692027769	0.6545665150511116	0.48784057845580564	2.166777297435402	1.3426867151900215	1.0	1.0	1.0	0.0	1.0	1.0	0.0	1.0	1.0	1.0	1.0	1.0	1.0	1.0	1.0	13.0	-55018.276932284	0.0	0.0	82.0	-1453.3256081742209
216420000	-56964.350246980124	-1522.5766160792216	-55441.773630900905	0.5191220203198211	2020.8206040070775	53.17746899534284	198.38264284710206	15.654471671699389	5.588756233484523	0.2932666561831777	0.17591099304088118	0.19191876668706773	0.33890358408887267	0.5763660471774659	0.6936176781246589	8.71911700453143E-4	0.8891077223761985	8.719117004531431E-4	0.8891077223761978	0.48394214749110914	0.151013794787219	0.4539500948422224	0.12079858193704522	0.9088070825310717	1.2567657141726136	2.6813592729352527	0.36687794068787766	0.16300073603313875	0.29000535679211226	0.18637439061383915	0.4327464859500981	0.9173108988979187	0.6784096733310511	0.4169095857093002	1.0	1.0	1.0	0.0	1.0	1.0	0.0	1.0	1.0	1.0	1.0	1.0	1.0	1.0	1.0	13.0	-55042.39188278613	0.0	0.0	86.0	-1449.1064456360991
216430000	-57003.82081754929	-1540.8346999155199	-55462.98611763377	0.5129025039106263	2020.8268235234866	52.52606706964805	206.9513634072206	15.787052317814444	5.141237568396775	0.29262991865640614	0.1813531636573845	0.1902473573088268	0.33576956037738187	0.8444780951627093	0.7699372468318524	8.763581858287521E-4	0.8197331122233049	8.763581858287525E-4	0.8197331122233044	2.5710486235846925	0.7134830131490091	1.5987524728503935	0.14986365401114266	2.9644518409597804	3.091619978493622	0.9305613965255528	1.8615970220802074	0.7553707258464686	1.128854478112209	0.9189333141753379	1.2662007585668362	1.6119234059642438	4.7989968013813025	2.487916897739492	1.0	0.0	1.0	0.0	1.0	1.0	0.0	1.0	1.0	1.0	0.0	1.0	1.0	1.0	1.0	11.0	-55040.60953294885	0.0	0.0	92.0	-1458.5791014092174
216440000	-56966.636123694705	-1520.5844868431534	-55446.05163685155	0.48922667569850686	2020.8504993516988	52.43074085314546	171.00417783389196	15.009683738478893	5.750615492284306	0.28954712477312533	0.18083910175140286	0.19372075471069913	0.3358930187647719	0.7281313815027268	0.7671185632030596	8.363726282222253E-4	0.8826615004086883	8.36372628222224E-4	0.8826615004086874	1.8662910355398845	0.47348689398031574	0.6415211287041195	1.0398833236818348	1.633018052898121	2.8232872153477615	0.5946067292424195	0.7177630249021433	0.22524565125562185	1.0360821176021229	2.385371058148033	1.062723140669293	0.7310455833236514	2.213168762177699	1.2227580459303284	1.0	1.0	1.0	0.0	1.0	1.0	0.0	1.0	1.0	1.0	0.0	1.0	1.0	1.0	1.0	12.0	-55036.22271437896	0.0	0.0	90.0	-1441.2102065014767
216450000	-56979.83699451683	-1534.034749779746	-55445.80224473708	0.511387198651499	2020.828338828746	51.61072187217603	142.05482942768478	14.135023879328548	5.204827122625931	0.2950482000221044	0.17765789827782572	0.18939683362154455	0.33789706807852454	0.6689986004623694	0.7270196889911527	8.414412593772133E-4	1.0588809607301364	8.41441259377214E-4	1.0588809607301357	1.2588083329734188	0.41713207646374667	1.016384905131587	0.0689477134534041	1.7139316453123903	1.4305822622076172	1.292991142267149	0.5823361481452981	0.3170982294757683	0.629380359723967	1.5698815673253246	0.3192816006534656	2.3475954548474514	3.121130131867015	1.7870305584121295	1.0	1.0	1.0	0.0	1.0	1.0	0.0	1.0	1.0	1.0	1.0	1.0	1.0	1.0	1.0	13.0	-55035.44281113402	0.0	0.0	91.0	-1444.9951922168882
216460000	-56958.60349109177	-1512.503111892691	-55446.10037919908	0.5563098331580861	2020.7834161942392	51.86742159343378	149.21431486931183	14.656203512957243	5.214651099231119	0.29377287424844717	0.1758023412869294	0.19831974547494885	0.33210503898967386	0.47144083519038105	0.7151329583107068	8.946011485400913E-4	0.9136250208727791	8.946011485400888E-4	0.9136250208727773	0.3772707446382265	0.2190457938109109	0.6150416067819259	0.04743020982604176	1.1495537772008875	0.7407285457782855	2.2665712584643356	0.5350351281196318	0.26238020481819196	0.3620116235240949	0.12048017540042523	0.19390042666885687	0.46100314464637304	0.43710915768412717	0.7945388009151574	1.0	0.0	1.0	1.0	1.0	1.0	0.0	1.0	1.0	1.0	1.0	1.0	1.0	1.0	1.0	13.0	-55032.26388574438	0.0	0.0	97.0	-1440.4305194861686
216470000	-56969.7390144001	-1507.4195561613672	-55462.31945823873	0.5412098775080618	2020.7985161498893	51.674452361049696	160.41794439727713	14.74582894135681	5.770198303877209	0.29510677605670893	0.17833754939993107	0.19105031624233734	0.33550535830102185	0.4431066010026383	0.6863376032132856	8.577270616339426E-4	0.8223032305778328	8.577270616339427E-4	0.8223032305778348	0.12729950737743065	0.07207054310654984	0.5430748008347606	0.5561338859048769	0.665902529427046	1.0665763842363765	0.8734624349980628	0.09179853115467473	0.09106862726846718	0.6554437420736396	0.3354773011768956	0.1523357144059327	0.4864033660710256	0.898534273153777	0.631736594069048	1.0	0.0	1.0	0.0	1.0	1.0	0.0	1.0	1.0	1.0	1.0	1.0	1.0	1.0	1.0	12.0	-55027.80949562872	0.0	0.0	90.0	-1443.9104481154752
216480000	-56993.23433608091	-1539.833885313596	-55453.400450767316	0.45774844305366863	2020.8819775843438	51.852757866896916	123.2178500271786	13.829240244912718	4.78914692799802	0.28829787799325785	0.17969191552521616	0.19410980749986748	0.33790039898165775	0.6426806283141291	0.7434710608161051	9.137098367600723E-4	1.088872813673216	9.137098367600716E-4	1.0888728136732173	0.5778137975601979	0.29657104488020297	0.4267588275305585	0.047264953798082876	0.5441265270655049	1.2092585913023317	0.1980652163857	0.5465857639722057	0.19219667562141207	0.6604477051248503	0.08051826921501536	0.10525518708844504	0.27917520391476364	0.44019567752172706	0.662064465594231	1.0	0.0	1.0	0.0	1.0	1.0	0.0	1.0	1.0	1.0	1.0	1.0	1.0	1.0	1.0	12.0	-55039.138380162534	0.0	0.0	93.0	-1463.3369965872528
216490000	-56969.15573451392	-1514.1227092471815	-55455.03302526674	0.4622136902744537	2020.8775123371229	51.221749657733184	112.38412028804154	13.649637089347163	5.071360702404841	0.29263479195916514	0.17935177615405837	0.192071258461495	0.33594217342528065	1.1004826016634894	0.7828396707234643	8.831532126520148E-4	0.7329980646945959	8.831532126520177E-4	0.7329980646945969	1.1875884622358943	0.4012000804182229	0.3810668417627304	0.9288002133329888	1.3871745214664877	1.081036251760335	1.2298530509365708	0.671776644226501	0.36446628361832534	0.9228970887777498	0.272034605791016	0.687209172863231	0.6077762630673967	1.1113274758565754	1.0783647369528444	1.0	0.0	1.0	0.0	1.0	1.0	0.0	1.0	0.0	1.0	1.0	1.0	1.0	1.0	1.0	11.0	-55023.420233862445	0.0	0.0	91.0	-1452.0985042718125
216500000	-57001.9958247286	-1537.251799584609	-55464.74402514399	0.5185795614714439	2020.821146465926	51.90886828595398	136.31605019073154	13.856951333058937	4.800625121959558	0.2875114105837868	0.18071320645647304	0.19050262984393346	0.3412727531158059	0.6286769244698409	0.7148080435331561	8.743003091950155E-4	0.8005606556498153	8.743003091950148E-4	0.8005606556498154	0.6497450262844894	0.2905862892765925	1.1223607589667444	1.6530583871536275	1.3674186155593584	0.46762358309182545	3.688454230614914	0.43610446842976636	0.16368138699413753	1.028907672110736	0.5338833123542283	0.6450674158660319	0.2336457640243536	1.1783178457687005	0.7693522337326891	1.0	1.0	1.0	0.0	1.0	1.0	0.0	1.0	1.0	1.0	1.0	1.0	1.0	1.0	1.0	13.0	-55047.82138848509	0.0	0.0	90.0	-1465.329686587648
216510000	-56985.71752151592	-1542.5698732325989	-55443.147648283324	0.5373375429097169	2020.8023884844877	52.02145455341221	130.37289731562063	13.767294519925589	5.322667446996711	0.2967718439317243	0.1770986828562962	0.19050262984393346	0.33562684336804527	1.0855880547689551	0.7616213133722195	9.035106220383855E-4	0.8298056363054989	9.03510622038386E-4	0.8298056363055004	0.7319741446884478	0.49745823052995175	0.32313032952792126	0.7471269683964367	2.435092724400075	1.157870940620622	0.20380913853649488	0.567456197708558	0.51822713976613	1.4308054535334522	0.8118402119145312	1.1642246638643183	1.7086669579267941	2.412961687076409	1.5758653785034238	1.0	1.0	1.0	0.0	1.0	1.0	0.0	1.0	1.0	1.0	1.0	1.0	1.0	1.0	1.0	13.0	-55029.48971709452	0.0	0.0	86.0	-1465.948540503634
216520000	-56974.55276510832	-1534.5138131263525	-55440.038951981966	0.5208745222584917	2020.8188515051388	51.34750158716558	104.23127889591439	13.26026786216217	4.962015269543415	0.2905680299548472	0.18211869780149137	0.19373772780552054	0.33357554443814014	0.8867517407745286	0.7553345278585906	8.68429537727808E-4	0.8229422857615863	8.684295377278102E-4	0.8229422857615848	1.97648908871166	0.8233138540395619	1.3582688117458306	0.5571109567376215	1.6344160788751492	1.587153643958004	0.6325257747409321	1.2971394972971977	0.7371217576230985	3.3984664180404374	0.35585043135609856	2.151608873006511	1.3390034370673665	1.1696724134155967	1.883268801593991	1.0	1.0	1.0	0.0	1.0	1.0	0.0	1.0	1.0	1.0	1.0	1.0	1.0	1.0	1.0	13.0	-55021.10369327532	0.0	0.0	88.0	-1454.9121704745953
216530000	-56973.86277055193	-1508.4774287182208	-55465.38534183371	0.5750862040707472	2020.7646398233267	51.8093864336374	134.37240737538804	14.208368688057432	5.46585387200528	0.293486286528413	0.17900718876775948	0.193841786743167	0.3336647379606598	1.0232748548296837	0.7630516579693225	8.494339884973063E-4	0.6960559832915542	8.494339884973079E-4	0.6960559832915555	0.5772479575410225	0.7730457841601289	0.7709973391996673	0.19286908583315668	1.4471748718162016	0.7562113565716431	0.08056328736960693	0.3328312008025177	0.38374885414270515	0.35944266865671715	0.5603915079596627	0.3215364281942406	1.0975935616141022	0.9817012283095619	0.951712168212271	1.0	0.0	1.0	0.0	1.0	1.0	0.0	1.0	1.0	1.0	1.0	1.0	1.0	1.0	1.0	12.0	-55019.518826622894	0.0	0.0	92.0	-1448.244606050501
216540000	-56962.94238796327	-1504.7907632175534	-55458.15162474571	0.4970655327287546	2020.8426604946685	50.67269166367362	130.51220036929763	14.389978751276324	4.9776245334490925	0.2913927896686847	0.17914277188939065	0.19091982781372147	0.33854461062820246	1.0852995728497354	0.779659479293575	8.889751359630492E-4	0.9361359783615705	8.889751359630511E-4	0.9361359783615729	1.1314704081763165	0.6913736253684538	0.23048765910197808	0.052262014277511884	2.457701934643284	1.511484501037178	0.1494831926753175	0.7809401797356164	0.18229263057635464	1.8398846192860194	0.817546073225562	1.2216782860342463	1.289174836842018	1.7793401852366288	0.4594455886906829	1.0	1.0	1.0	0.0	1.0	1.0	1.0	1.0	1.0	1.0	1.0	1.0	1.0	1.0	1.0	14.0	-55036.12192211304	0.0	0.0	94.0	-1423.0430748990473
216550000	-56973.66876204982	-1510.4639455727824	-55463.20481647704	0.4877275856209479	2020.8519984417765	50.62561133374973	152.50170108292033	14.553577404831964	4.8672804576785005	0.2935833330459032	0.18288024268125805	0.18830295079564474	0.33523347347719323	1.2644972263275467	0.8101144767561238	8.89182960982285E-4	0.8231572318932934	8.891829609822849E-4	0.8231572318932923	1.8520476701635475	1.1687305895858038	0.5967932617181576	0.6521409255872939	2.3632743457781094	1.759625634839088	0.08446825701031926	0.7876465998739122	0.7161782781436862	1.0875404912497204	1.8291606591834773	1.0248370138400102	1.2364000239570567	1.3797234217382097	1.4696552997390095	1.0	1.0	1.0	0.0	1.0	1.0	0.0	1.0	1.0	1.0	1.0	1.0	1.0	1.0	1.0	13.0	-55060.895646849596	0.0	0.0	85.0	-1433.2090673254302
216560000	-56991.8282075566	-1513.2985757446177	-55478.52963181199	0.5010517677330436	2020.8386742596642	51.188689992612304	119.64978286581695	13.995769517082524	4.680406984116485	0.28928503106872033	0.18062570861580488	0.18874641595617658	0.34134284435929746	0.8900947591955709	0.7614159003113887	9.490159821897451E-4	0.8230637722160998	9.490159821897448E-4	0.8230637722160978	1.2691798206378524	0.4331844914930222	0.41431159173501686	0.19136304523184416	1.7871289132374575	1.5674357741162779	0.6062827421274883	0.6346300664897442	0.15706015771870593	0.7159633487341001	0.41530826273686783	1.3965061478512357	1.5821724686956535	2.009968241633467	0.5816206298947999	1.0	1.0	1.0	1.0	1.0	1.0	0.0	1.0	1.0	1.0	1.0	1.0	1.0	1.0	1.0	14.0	-55066.10643825598	0.0	0.0	85.0	-1438.3231815367894
216570000	-56931.0620051613	-1495.3735435036972	-55435.688461657606	0.4825695981525298	2020.8571564292447	50.54766817704689	138.41350278351337	14.424570416303217	5.217812044975119	0.28846882498809656	0.17918806682812502	0.19638347340043577	0.33595963478334184	0.9768889956531752	0.8026230837702121	9.479570643916274E-4	0.7435398681384218	9.479570643916244E-4	0.7435398681384217	0.9793677903533043	0.8943388173212468	0.9542023812180593	1.7994557971694967	0.6922105985946855	1.958754172836226	1.0066389567010845	0.47922629689542906	0.3879541992882019	1.1914653666549073	0.28725354206030523	0.8174585693374926	0.6468083912548235	1.311275063426085	0.9919847251590207	1.0	0.0	1.0	0.0	1.0	1.0	0.0	1.0	1.0	1.0	1.0	1.0	1.0	1.0	1.0	12.0	-55017.745011163635	0.0	0.0	88.0	-1428.8895902579745
216580000	-56931.07650750457	-1483.1746488671963	-55447.90185863737	0.4756251736191146	2020.8641008537782	50.01015772185107	124.61752815122642	14.39045331477186	4.912288862113742	0.2906280358371111	0.17994555542343837	0.19114301193633884	0.3382833968031108	0.868020649763669	0.7754387172192618	9.221033499388445E-4	0.8593635033760323	9.221033499388474E-4	0.8593635033760332	0.6230115952468157	1.6724306357137797	0.9256311445458636	1.1035241563329194	0.812637175378949	1.0579193379497367	0.016799149767139913	1.3883082550251795	0.4245035925750955	2.811190755112149	1.2169053227106954	0.43312844616879953	1.3240657092285115	2.4074063942613555	1.8996017744461229	1.0	1.0	1.0	0.0	1.0	1.0	1.0	1.0	1.0	1.0	1.0	1.0	1.0	1.0	1.0	14.0	-55035.95944425684	0.0	0.0	83.0	-1402.8993351949914
216590000	-56944.08366117176	-1507.4854498885986	-55436.59821128316	0.4821654556982781	2020.857560571699	51.06296773398316	158.51558899104754	15.192819321537966	4.774176919045676	0.29286065177822573	0.1790348332118816	0.19186118635665655	0.3362433286532352	1.1571087203369403	0.8048991548305149	8.838532460672626E-4	0.8551967190122362	8.838532460672645E-4	0.8551967190122339	1.2873439303810281	0.33765704613992414	0.38129305986515794	0.7902265102892903	1.14644748062605	1.0899925439679938	0.16393427040317793	0.2933059546683789	0.1563964699695248	1.2160207238388734	0.10768226628623957	0.66658073503772	1.1212966781751987	3.191218639174554	1.4317938070291012	1.0	1.0	0.0	0.0	1.0	1.0	1.0	1.0	1.0	1.0	1.0	1.0	1.0	1.0	1.0	13.0	-55044.07246620249	0.0	0.0	88.0	-1433.0428708477998
216600000	-56940.14383589125	-1486.6631534895573	-55453.48068240169	0.5618590036272625	2020.77786702377	50.718664292318955	166.04245941554927	15.363945365451103	4.767292895498518	0.29467405894855336	0.17560197357357574	0.1937127594470027	0.33601120803086726	1.1422884619974416	0.7681663589430947	9.08114803740778E-4	0.8506921500464016	9.081148037407789E-4	0.8506921500463991	0.6783295248834861	0.2951343441854073	0.08256474173505726	0.805737036637706	1.1913416184006744	2.125362939169541	0.3681630315117506	0.39536896274891425	0.3194259954635881	0.8535975701006842	0.10374627815867665	0.8466161336110801	2.1750058843952305	1.5111493789530537	1.1285852501460663	1.0	0.0	0.0	0.0	1.0	1.0	0.0	1.0	1.0	1.0	0.0	1.0	1.0	1.0	1.0	10.0	-55068.065139706545	0.0	0.0	88.0	-1420.1439576188652
216610000	-56964.83790630421	-1499.8369746812418	-55465.00093162297	0.46152476896662176	2020.8782012584306	50.65461592274648	182.38231670679522	15.584227111800901	5.04403790342135	0.28743762475693957	0.1805328364192457	0.19421431527956098	0.3378152235442528	2.126630941680915	0.826928827279701	9.098402282935992E-4	0.8389849745371949	9.098402282935997E-4	0.8389849745371925	1.396743399430226	1.2658329203049945	0.4655406155603496	0.8898354573369991	2.263432336005471	3.48292416107226	0.13982290248252707	0.452899783173736	0.2902811439198138	2.9921872297960177	0.7140813278789039	0.6425874795512116	1.9595289258619526	2.6041516679938823	2.967852651345851	1.0	0.0	1.0	0.0	1.0	1.0	1.0	1.0	1.0	1.0	1.0	1.0	1.0	1.0	1.0	13.0	-55067.522270685615	0.0	0.0	86.0	-1415.264875697702
216620000	-56947.908071392856	-1478.7420877853606	-55469.1659836075	0.4642515754727791	2020.8754744519244	50.9618229975848	197.2244177263909	16.072135788124054	5.155629146362127	0.2911087533661505	0.18229519431756996	0.19177462929051012	0.3348214230257685	1.7082890953704002	0.8133704217695412	9.014812453403789E-4	0.8614766503415884	9.01481245340376E-4	0.861476650341587	0.7683231368108748	0.2887961286317237	0.09674745299324153	0.11780839863753889	1.701794379943236	1.182495634812814	0.48139893385934207	0.3985035770701257	0.41834957013539836	0.6975976606623518	0.36023896573580527	0.15660342663138282	0.48127865305079875	1.2990732038565334	0.7343446866798993	1.0	1.0	0.0	0.0	1.0	1.0	0.0	1.0	1.0	1.0	1.0	1.0	1.0	1.0	1.0	12.0	-55050.42379087272	0.0	0.0	96.0	-1409.2690024395488
216630000	-56927.00531411031	-1485.0997510231164	-55441.905563087195	0.5383929041761238	2020.8013331232212	51.45607796897341	232.171806046954	16.72943395056287	4.967312692587125	0.29691901284882544	0.17583329143780402	0.19456884815269057	0.33267884756067906	0.9872031183964054	0.7850032640115725	8.874101769776514E-4	0.8889087817892566	8.874101769776495E-4	0.8889087817892578	0.5261889543107101	0.21447148586071796	0.22051657805041175	0.3464229846279562	1.1555045914072601	3.0356627497389046	0.7520864068470317	0.3891322598353511	1.1343485049987294	1.0661633268418755	0.961082940814585	0.49540647886085293	0.8811356331299276	1.7845234487629285	0.6456393116515563	1.0	1.0	1.0	1.0	1.0	1.0	1.0	1.0	1.0	1.0	1.0	1.0	1.0	1.0	1.0	15.0	-55051.27943136136	0.0	0.0	83.0	-1402.9992315056006
216640000	-56943.55571584579	-1498.4693656586242	-55445.086350187164	0.5016418057408407	2020.8380842216566	51.22758105491789	195.24984073706358	16.086470792774346	5.172768476914905	0.291562889969782	0.17631823135861086	0.1930076668179554	0.3391112118536508	1.149487330933989	0.8007879940740715	8.499353202863277E-4	1.0722256160190853	8.499353202863282E-4	1.0722256160190857	1.8778123296165223	0.1268170860543388	0.40740377518363924	0.8685242772584135	1.8672638962076444	1.306031824071674	0.3006885127003813	0.14932027949697355	0.2649091283277999	1.214457625536885	1.2073806976472954	2.1788179831844405	0.8613637898312185	2.743248031309413	0.7473425214649584	1.0	1.0	1.0	1.0	1.0	1.0	1.0	1.0	1.0	1.0	1.0	1.0	1.0	1.0	1.0	15.0	-55051.533956912346	0.0	0.0	87.0	-1404.370377498719
216650000	-56932.53294397884	-1499.4199719757737	-55433.112972003066	0.497205868060049	2020.8425201593373	51.40316312555199	208.20231051266384	15.981666095448615	5.131926600498345	0.29153067474884503	0.17704996423094513	0.1952679919540229	0.33615136906618603	1.099412073206631	0.7816467776433412	8.741219977767827E-4	0.9321437681622362	8.741219977767853E-4	0.9321437681622368	0.8642177029331418	0.19071604994426947	0.49095899766453127	0.6101313782981296	1.9215705517378319	1.11904157471018	0.2945278771145001	0.9020340127393658	0.360681924312554	0.6363566144231719	0.41341228387278817	0.5161684980649749	0.8899844527113108	2.620426922744687	1.0928962781566103	1.0	0.0	0.0	0.0	1.0	1.0	1.0	1.0	1.0	1.0	1.0	1.0	1.0	1.0	1.0	12.0	-55023.95668125209	0.0	0.0	88.0	-1423.3302692943446
216660000	-56948.09627608856	-1485.7883421292256	-55462.30793395933	0.4799043000447777	2020.8598217273525	50.58448463004167	119.77751321959619	14.246236808166197	5.420626983958671	0.2986115459174124	0.17432861352049162	0.19089735958949267	0.3361624809726023	1.246903492564539	0.7714498069969967	8.90496683433506E-4	0.8530252745211102	8.904966834335058E-4	0.853025274521109	0.5257003347414263	0.3489923684984907	0.1966653726131119	0.7246942015883059	1.0958684243702737	1.48810875466007	0.19377673736411832	0.49170326033474454	0.47197371478548633	1.5825600139375964	0.769717122757523	0.4667204827585493	0.5478584681089167	1.6887813603264605	0.6007051312618862	1.0	1.0	0.0	0.0	1.0	1.0	1.0	1.0	1.0	1.0	0.0	1.0	1.0	1.0	1.0	12.0	-55075.63621851669	0.0	0.0	85.0	-1416.4268522415732
216670000	-56939.11544022062	-1491.4370225607386	-55447.67841765988	0.456008176289657	2020.8837178511076	50.73970842983947	156.83485801487814	14.962113463878998	4.7265305995635245	0.29319231261889783	0.18057153051620756	0.19385991106739953	0.3323762457974941	0.5294540988712785	0.7351283572616291	9.057484126315226E-4	0.6596447123455947	9.057484126315234E-4	0.659644712345595	1.126518076526314	0.35379850592858153	0.6030042686882957	3.992205520044838	1.932206775501561	1.836663261080238	0.14531950525634252	1.5686413018824352	0.48752190592049616	1.4084171793358942	0.5760891240549287	0.48774491986029134	0.8493857338953009	2.438783597009476	1.2089060096435706	1.0	1.0	1.0	0.0	1.0	1.0	0.0	1.0	1.0	1.0	1.0	1.0	1.0	1.0	1.0	13.0	-55045.172341933365	0.0	0.0	81.0	-1422.9676590422257
216680000	-56940.36604179315	-1486.5687194328916	-55453.79732236026	0.43931375018040447	2020.900412277217	50.01514031436618	189.34057109116938	15.858254269775982	4.931567556133009	0.295014230242068	0.18141294403797797	0.18712414641821012	0.33644867930174294	0.8834012440616229	0.771315068436356	9.185183624478961E-4	0.891047564084707	9.185183624478935E-4	0.8910475640847062	1.3507126537428484	0.05851286509149741	0.8618751299721796	2.7341155154642087	1.2924263045436395	1.9572337496456318	0.0984565330702581	0.4867203416272575	1.3068177331285538	1.0615956349981357	0.6749304988381106	0.43706143998176006	1.81118406009081	1.6099373677726732	1.3864611765642876	1.0	0.0	1.0	0.0	1.0	1.0	1.0	1.0	1.0	1.0	1.0	1.0	1.0	1.0	1.0	13.0	-55055.891396091916	0.0	0.0	85.0	-1407.770005527569
216690000	-56946.760328824996	-1475.404874652528	-55471.355454172466	0.4968262502402399	2020.842899777157	49.82598559267482	155.7407326535297	15.271261202991525	5.223765442572402	0.29282804454419803	0.18262013775270183	0.18538283428219582	0.33916898342090335	0.8945574354978031	0.7885395560089	8.825981695801988E-4	0.8471519599913101	8.825981695801951E-4	0.8471519599913088	1.389995462289267	0.19382720718522678	1.3067061100838202	1.0338126941304462	2.023901842371805	2.6828953155783792	0.14643849480025672	0.971097291288514	1.3096973742834581	1.1306659508685655	1.0955748407358359	1.7834428080867337	0.5930831250808656	3.3468870428080946	0.8827063958749709	1.0	1.0	1.0	0.0	1.0	1.0	1.0	1.0	1.0	1.0	1.0	1.0	1.0	1.0	1.0	14.0	-55071.58094306914	0.0	0.0	87.0	-1393.7571309284717
216700000	-56963.433441311965	-1472.9449991345136	-55490.488442177455	0.4859000635216883	2020.8538259638756	50.48279054549993	203.3865319550525	16.269719099255074	4.68474816218712	0.29402915276427843	0.17911221518121126	0.1895784437557497	0.3372801882987596	0.7133229326879376	0.7452142324759771	8.874203796271791E-4	0.8521794934844865	8.874203796271797E-4	0.8521794934844876	0.9203881868909604	0.3778974753601952	1.8552341709648583	0.13449279482372195	1.8245966884044937	0.8635402470827167	0.7053826547089366	0.7329769078381512	1.2222149053699287	0.6368133224228636	0.9513115902431847	0.6545180685573005	0.7899812788160533	2.40554020065036	1.3070627595388347	1.0	0.0	1.0	0.0	1.0	1.0	0.0	1.0	1.0	1.0	1.0	1.0	1.0	1.0	1.0	12.0	-55081.84140538405	0.0	0.0	84.0	-1400.2453090505014
216710000	-56949.851547614446	-1478.641208684951	-55471.21033892949	0.49229268108083524	2020.8474333463164	50.59945436559957	141.47838101388157	15.183569598182968	4.45330433646468	0.2912654784749837	0.18084171754950343	0.19105386845852326	0.33683893551698857	1.8319327690615597	0.8164252419964614	8.531538702652861E-4	0.781177673659771	8.531538702652844E-4	0.7811776736597701	1.6103599007440283	0.5749460923777693	0.5306786417521374	0.33243251559264575	1.9204987153972204	2.7267823072507413	0.8451544490320174	0.7903491813675403	0.37215638097672515	1.1848120072391077	1.2439603514497721	0.2608207352162536	1.4126171733484283	1.5696440127907119	0.5852847411679359	1.0	1.0	1.0	0.0	1.0	1.0	0.0	1.0	1.0	1.0	0.0	1.0	1.0	1.0	1.0	12.0	-55064.843795077104	0.0	0.0	86.0	-1407.1049563384224
216720000	-56929.090116216124	-1456.0135785768098	-55473.07653763932	0.4618687568704495	2020.8778572705269	49.84911803110544	153.40940379769975	15.303124798855663	4.821181101732366	0.29100079686564373	0.1806890883298769	0.19235816806105063	0.3359519467434277	0.7285037268325624	0.7642922886431103	9.520626565576099E-4	0.8048439076354219	9.520626565576102E-4	0.8048439076354207	0.7372130505434905	0.11164438659574391	0.9751395609699214	0.22079645059305847	1.4415997915737087	1.3165068280625631	0.6081840441860433	0.600242179128339	0.45846736674254374	0.6005919234420117	1.4125064868992534	0.852138609680746	1.6031523410551083	1.6944100521374645	1.211333930531838	1.0	1.0	1.0	0.0	1.0	1.0	0.0	1.0	1.0	1.0	1.0	1.0	1.0	1.0	1.0	13.0	-55071.41047335337	0.0	0.0	80.0	-1385.5501884326964
216730000	-56946.17284521218	-1480.6151334783872	-55465.557711733796	0.48690355713150957	2020.852822470266	50.49201485563856	175.62063526414016	15.371679914356875	5.220874683961176	0.28719754694721106	0.18000132265352603	0.19119303749558708	0.34160809290367483	0.44205810733315404	0.6674596569056266	9.264925338876627E-4	0.8316999015805765	9.264925338876624E-4	0.8316999015805748	0.9005829057786077	0.7409358241855233	0.9948034426848007	0.10156642430980885	2.177698234974896	2.194584852280378	0.8133873830075253	1.2303655536078433	0.4806931312945011	0.6110772272751199	0.4854965303991813	0.6171280731371341	1.068233971185057	1.9294751623650166	0.6570594838113609	1.0	1.0	1.0	0.0	1.0	1.0	0.0	1.0	1.0	1.0	0.0	1.0	1.0	1.0	1.0	12.0	-55038.99571976226	0.0	0.0	90.0	-1409.8811923084845
216740000	-56943.26994582025	-1478.276380595777	-55464.99356522447	0.4731857720453926	2020.866540255352	51.04579958497156	163.64015693901717	15.368955533135377	5.436897234555405	0.2905937754250967	0.1753520062352887	0.19226329282397397	0.3417909255156396	0.7432264759188711	0.7649415151524194	8.439304945070971E-4	0.8634010345177866	8.439304945070971E-4	0.8634010345177857	0.6190895307983326	0.26379058131159183	0.6363227642464356	0.3391550867889078	1.5617197504053228	1.01860658309687	0.4032962227327738	0.7980315854221793	0.4791855658874055	0.6461979928357716	0.10509151940681344	0.5150449406514029	1.3009905599832141	0.822200200303108	1.0807571144358075	1.0	1.0	1.0	0.0	1.0	1.0	0.0	1.0	1.0	1.0	1.0	1.0	1.0	1.0	1.0	13.0	-55060.238101749375	0.0	0.0	92.0	-1406.8283929762688
216750000	-56940.84321890105	-1500.3835666022285	-55440.45965229882	0.4747785139389057	2020.8649475134584	50.74445335382696	132.7774981364272	14.578943629280545	5.831744617767886	0.29225226697969153	0.1794570526984816	0.19003626701210954	0.3382544133097163	1.5363477798371938	0.8007407936904789	8.391200126785749E-4	0.8017488218266878	8.391200126785756E-4	0.8017488218266875	0.8547585590268438	0.502618782000907	0.3741603213253569	1.1272395619761841	3.7052924742915474	1.2170344492409455	2.455156017917314	0.565206865034911	0.8364489055328489	2.0659145648146713	0.7273144674236836	1.418560485533233	1.1866340804287594	2.2330690701737788	1.472805024126386	1.0	1.0	1.0	0.0	1.0	1.0	0.0	1.0	1.0	1.0	1.0	1.0	1.0	1.0	1.0	13.0	-55028.40238356044	0.0	0.0	86.0	-1420.7334858946729
216760000	-56946.49151514199	-1489.1600904501993	-55457.331424691794	0.47172922575223264	2020.8679968016452	50.32482589542595	126.3373769313015	13.956613579082337	4.6967580153900155	0.2941289925743771	0.18019383863877303	0.18772041844275003	0.3379567503440989	0.6338049633934892	0.7237219212816675	9.526701454444334E-4	0.8507821257640474	9.526701454444367E-4	0.8507821257640499	0.980198856289554	0.24684012109254647	0.46950165086610113	0.25282268216903897	1.127064693241434	0.810586962188923	3.8187992118449667	0.8029953406122899	0.24329530284583556	0.8957073593343626	2.286993485144933	1.1139977621043926	0.6095667587611974	1.8389392311880361	0.3870340103630042	1.0	1.0	1.0	1.0	1.0	1.0	0.0	1.0	1.0	1.0	0.0	1.0	1.0	1.0	1.0	13.0	-55034.9309148146	0.0	0.0	90.0	-1414.3711088077666
216770000	-56921.34059765174	-1473.4176415484226	-55447.92295610331	0.5706792839165821	2020.7690467434807	49.55408440752473	107.99663557601507	13.573753281142727	5.606451837690251	0.2909003977687949	0.1805019890128473	0.19443289406478242	0.33416471915357443	0.9475557328341169	0.7900737708640504	8.912159293469799E-4	0.8784004630829797	8.912159293469798E-4	0.8784004630829795	0.6219164739224133	0.2861348368979213	0.40484322856467675	0.19565158964354537	0.749920831527213	1.136347998504905	0.34425065457591203	0.416696916615406	0.7484198258510004	1.2835344430677293	2.12237068481892	0.8306378669522941	0.8528450452964093	1.555175336688784	0.28161598221472606	1.0	0.0	1.0	0.0	1.0	1.0	0.0	1.0	1.0	1.0	0.0	1.0	1.0	1.0	1.0	11.0	-55036.63827216198	0.0	0.0	89.0	-1405.9886018869402
216780000	-56927.44635629465	-1488.4583982723016	-55438.98795802235	0.5208469129130857	2020.8188791144842	49.48441737498602	91.22067327660808	13.320782382112332	5.446495463787467	0.2925141084177341	0.1803838503699934	0.1913568135796174	0.33574522763265413	0.6568948537003498	0.7450350022913361	9.245874671382297E-4	0.958666365510888	9.245874671382303E-4	0.9586663655108886	1.5355715597791648	0.8836412927331543	0.4948737476367482	0.5656254061728645	1.4096908553827525	1.7257947844763823	6.671290764449303	0.32221631370395737	0.5830962022424288	0.8229698975838732	0.39478737130042385	0.18546787263504358	0.853788602666607	1.3438506675466881	0.8726023691155532	1.0	0.0	1.0	0.0	1.0	1.0	0.0	1.0	1.0	1.0	1.0	1.0	1.0	1.0	1.0	12.0	-55037.09576058649	0.0	0.0	86.0	-1408.7216483030543
216790000	-56928.09500829404	-1494.4099213724976	-55433.68508692154	0.5374332140871022	2020.8022928133103	49.944030342287235	94.71775791791767	13.331984121612486	5.250067833521196	0.29307853037169984	0.17921436355758713	0.18847394074746474	0.3392331653232473	0.4595340339533903	0.6872485796620114	8.59993806280761E-4	0.9598130056549901	8.599938062807632E-4	0.9598130056549903	3.439334130554217	0.7636926112249104	1.0583809984284218	0.5210670020654535	1.7416034571199814	2.337308583657068	1.1606072157505918	2.357063583406669	0.20479416402852266	1.3204987311250767	0.21571720774221675	1.2327916416382296	0.8010442410978325	0.842545456183621	1.602767344457353	1.0	0.0	1.0	1.0	1.0	1.0	0.0	1.0	1.0	1.0	0.0	1.0	1.0	1.0	1.0	12.0	-55026.82512999925	0.0	0.0	89.0	-1413.6549910866647
216800000	-56968.8387224267	-1513.9124053211096	-55454.926317105586	0.5222588445903735	2020.817467182807	50.24881611755065	92.00335128019982	12.77084883499144	4.960775919851712	0.2973157553694274	0.1773513506437258	0.18847394074746474	0.3368589532393811	0.41524285225446583	0.6891293554953665	9.245487353285172E-4	0.9094317869219369	9.245487353285168E-4	0.9094317869219359	1.691746568172659	0.6580542479876217	1.464164778699444	0.2746244010264604	2.328333185896102	1.507246297097334	0.00643118507151666	1.7926419253614392	0.5538521008455743	1.1562669142733035	0.3161885422887919	0.872314492100289	1.3409129233026993	3.1773740413727385	1.0813203044413493	1.0	1.0	1.0	0.0	1.0	1.0	1.0	1.0	1.0	1.0	1.0	1.0	1.0	1.0	1.0	14.0	-55050.76386838517	0.0	0.0	86.0	-1431.997386405693
216810000	-56918.42536950617	-1485.8609976622756	-55432.564371843895	0.5011268053486201	2020.8385992220487	49.046847809135286	82.90804385074327	12.595590900270071	5.188623741975719	0.28739844143936333	0.17656979089361285	0.19339289322790282	0.34263887443912	0.7796973784273352	0.7606915692242564	9.020206504585022E-4	0.8347121032689389	9.020206504585006E-4	0.8347121032689393	1.3073805249374855	0.16222833313896357	1.0013446755110345	0.859244109830352	1.4024856978870526	1.4936967341188254	0.4551657987215907	1.0992312050657198	0.5829586853899952	1.1326749198151036	0.029359216228268967	0.32441328171765016	0.291718609978321	2.2566443192292396	1.7463713480593257	1.0	1.0	1.0	0.0	1.0	1.0	0.0	1.0	1.0	1.0	0.0	1.0	1.0	1.0	1.0	12.0	-55016.594075989335	0.0	0.0	90.0	-1417.1349552077118
216820000	-56923.69422927115	-1488.2520229841834	-55435.44220628696	0.4991626777852675	2020.840563349612	48.83715152913833	55.43035648012556	10.984757474213167	5.474635211254439	0.2922984552996293	0.17877969278628741	0.1954846553355197	0.3334371965785625	1.0740777907359935	0.7655050843684169	9.154253611242115E-4	0.9760221374358725	9.154253611242115E-4	0.9760221374358721	1.0106197397505392	0.1215000968781141	0.6500034401129021	0.32672745671921344	1.20662967536859	1.004110196380967	0.1502058239690027	0.6837214608256419	0.7129831517491183	0.9807009972030755	1.0610729655016562	0.5733358103588487	0.2363023782161038	1.5290845672119984	0.770767617108261	1.0	0.0	1.0	0.0	1.0	1.0	0.0	1.0	1.0	1.0	0.0	1.0	1.0	1.0	1.0	11.0	-55030.61665494555	0.0	0.0	89.0	-1417.9122442939433
216830000	-56905.987663024665	-1475.8640077048608	-55430.1236553198	0.5149756724148332	2020.8247503549826	47.99084265945062	71.65477886787332	12.112209939431676	4.721078577695811	0.291047593009596	0.1784373414332017	0.19407439879502678	0.3364406667621745	0.81822663026245	0.7797014925573349	9.315460669181143E-4	0.959040839017043	9.315460669181133E-4	0.9590408390170426	0.7525995162781007	0.012179325904548356	0.8294739630711037	0.0179321029311928	1.1323235144753958	1.954980574564497	0.01587638858032489	0.878314345168579	0.3625849982477364	0.637172987065145	1.9483636680078307	0.8633820028268981	0.9159717778368607	1.4402627428824513	1.0383967310953122	1.0	1.0	1.0	0.0	1.0	1.0	0.0	1.0	1.0	1.0	0.0	1.0	1.0	1.0	1.0	12.0	-55021.04987633676	0.0	0.0	92.0	-1403.5218764878316
216840000	-56922.39686283564	-1477.0072802041025	-55445.389582631535	0.5355747753971039	2020.804151252	48.9717409362454	71.75205190726469	12.164621280809348	5.5874509451140115	0.291016225124321	0.18151241436305188	0.19174757157786174	0.33572378893476434	0.4371192927511384	0.6980242170299706	9.441822733733344E-4	0.870013515517209	9.441822733733331E-4	0.8700135155172083	0.5077729986125494	2.406111535342521	0.8190432949909366	0.030276410750277247	0.8851687127433805	1.4621164016566024	0.012664831877941925	0.7070604323918266	0.37780204274929013	0.4229701180838093	0.04916868870817599	0.3064972456760331	0.7783187842942262	1.3399036476918267	2.285896137597375	1.0	0.0	1.0	0.0	1.0	1.0	1.0	1.0	1.0	1.0	0.0	1.0	1.0	1.0	1.0	12.0	-55021.05694264235	0.0	0.0	94.0	-1409.0753602636285
216850000	-56955.28426472599	-1489.8517718274234	-55465.432492898566	0.5157742594911052	2020.8239517679062	48.73971918122294	91.26868011566005	13.097767421521988	5.417307924525832	0.29486256856612875	0.17807965685241633	0.19393567915796914	0.3331220954234847	1.4350631711405595	0.7714868493887639	9.17986572337249E-4	0.9332719006068455	9.179865723372523E-4	0.9332719006068498	1.2542880160784862	0.36644802314242114	0.865848987973076	0.09828307205542905	3.095276530210439	1.108809667371962	1.1967840854796683	2.4617660590264725	0.27951724966014885	1.7054465527811848	0.16200231860964265	1.2789378329922672	1.3113520840192883	1.7860075969337985	1.698895293436146	1.0	1.0	1.0	1.0	1.0	1.0	0.0	1.0	1.0	1.0	0.0	1.0	1.0	1.0	1.0	13.0	-55052.87328409995	0.0	0.0	87.0	-1408.0752709219366
216860000	-56961.97377204996	-1495.7629770428991	-55466.210795007064	0.5186517651087938	2020.8210742622884	48.90170152686701	105.91758070144684	13.547766604406826	5.074347626519114	0.2906518451284837	0.18271973198552754	0.19142376916734014	0.33520465371864755	1.381848254753308	0.7927120645407898	9.668144255401427E-4	1.1375091503886066	9.668144255401423E-4	1.1375091503886048	1.1803139068086705	0.6078339967942062	0.2924317853579122	1.866724878861382	0.7700529121932255	0.8670284758207066	0.47579911433015737	0.8814113397568404	0.03697419472918727	1.0072467444996986	0.12884982809435877	1.048733711863514	0.4483444395905821	0.998202779756042	1.0434507979238334	1.0	0.0	1.0	0.0	1.0	1.0	0.0	1.0	1.0	1.0	1.0	1.0	1.0	1.0	1.0	12.0	-55063.43968250887	0.0	0.0	92.0	-1413.2586544888877
216870000	-56922.20797978728	-1477.8102069978236	-55444.39777278945	0.49895935805826813	2020.840766669339	48.54931631457185	103.94376277899146	13.638927585934386	5.5297058502777645	0.2906518451284837	0.1777707898093885	0.19077464267698097	0.34080272238514575	0.725714477638787	0.7495204316864154	9.214300699921983E-4	0.9945141257718048	9.214300699921992E-4	0.9945141257718028	0.49093899627330323	1.3748257467295666	0.2957188692131899	0.944622728764216	0.8710046847066518	0.29856599735665884	0.08077266109883999	0.26356091968775397	0.41652636349128763	0.4578106773422875	1.3146730318316098	0.46677403276296886	0.3629069443635613	0.808319882173388	0.8354772468640409	1.0	0.0	1.0	0.0	1.0	1.0	0.0	1.0	0.0	1.0	0.0	1.0	1.0	1.0	1.0	10.0	-55044.860032911194	0.0	0.0	91.0	-1410.7617237672537
216880000	-56936.245630894875	-1493.03310796548	-55443.212522929396	0.5603780292551065	2020.7793479981422	49.80079188965228	97.82211247080976	13.15075864037517	5.234530316431074	0.2902726384378374	0.17575693062523493	0.19628389970001678	0.3376865312369098	0.6252916983211123	0.725223401912567	9.269137291135599E-4	0.8593396150977968	9.269137291135605E-4	0.859339615097798	0.6991218845821882	2.82953486415643	0.8400422686465958	0.3147552635916784	1.123341521092437	0.5296327718671129	2.8855636099101076	0.5494390119766325	0.6076462303805323	1.1296372223221856	0.3067089885452926	1.4406356271108964	0.33990001107692386	1.8694990753173737	1.5036102588884666	1.0	0.0	1.0	0.0	1.0	1.0	0.0	1.0	0.0	1.0	1.0	1.0	1.0	1.0	1.0	11.0	-55038.166732106176	0.0	0.0	92.0	-1422.0579935856517
216890000	-56935.591409743334	-1499.4247276082808	-55436.16668213505	0.5069298137295787	2020.8327962136677	49.13409635619088	86.12243697458479	12.77211841732583	5.312962823118976	0.29498733939543553	0.17364227541008678	0.19086307489616067	0.34050731029831577	0.7543473765625529	0.7720405509674524	9.410585989854737E-4	1.0747441422983213	9.410585989854724E-4	1.0747441422983204	1.0830187153755644	0.751751085864946	0.8199758329172429	0.16862333987280437	2.1117184833194447	1.4913054864536393	0.8864837074017016	0.8924101017927841	1.0549196177168767	0.722325068532459	0.6145590621005087	1.7688022872247016	1.655467547656449	1.8228637392009472	2.9455086258613403	1.0	1.0	1.0	0.0	1.0	1.0	0.0	1.0	0.0	1.0	1.0	1.0	1.0	1.0	1.0	12.0	-55036.49315268442	0.0	0.0	92.0	-1414.0390366858417
216900000	-56911.560900290875	-1484.243029249954	-55427.31787104092	0.5020206414129829	2020.8377053859842	48.705786101966495	69.15241608858831	12.170840769644105	5.055529498787154	0.28864362221316514	0.1825115304566688	0.19193854325710255	0.3369063040730622	1.3589063838263897	0.8166960387172698	9.256442338811101E-4	1.0313433269255992	9.25644233881112E-4	1.0313433269256003	1.2375834782206385	0.8084447418635186	0.28579134142470053	0.3104252695642964	1.3701609655167137	0.35915346076431937	0.18141806426022958	0.731258106840001	2.98254142428669	0.8919985205511406	0.7430448391535389	0.8878340243355847	0.36466152828507226	0.8497730552020955	1.0923174871597292	1.0	1.0	1.0	0.0	1.0	1.0	0.0	1.0	0.0	1.0	1.0	1.0	1.0	1.0	1.0	12.0	-55020.394358090314	0.0	0.0	92.0	-1406.2276234303336
216910000	-56935.26140710428	-1494.1675797238586	-55441.09382738042	0.5748852929504967	2020.7648407344468	48.007654212076034	66.17082470218156	12.041791107872973	4.8001370868412	0.28786692278583365	0.17960333472400236	0.1948749034611424	0.3376548390290202	0.8617950278786753	0.7480106476672679	9.282068941456904E-4	1.0599714422467672	9.282068941456914E-4	1.0599714422467694	0.7719287824921438	0.4935275999260882	0.9361349506951375	1.273574851595729	2.7406677313667034	1.2714814015724414	0.17876412506770334	1.2008465536804451	1.0567963480259641	2.6281986722200554	0.39928310199981437	1.335479703325799	1.1245969744152697	1.8518924731043533	3.485318935327581	1.0	1.0	1.0	0.0	1.0	1.0	0.0	1.0	0.0	1.0	1.0	1.0	1.0	1.0	1.0	12.0	-55042.71288790515	0.0	0.0	85.0	-1408.935974565083
216920000	-56942.41463200277	-1482.6836311855202	-55459.73100081725	0.4990980879295278	2020.8406279394678	48.29387088008083	79.49345173281398	12.655962472059286	5.195963513454554	0.2882217027758887	0.18103775941950226	0.19576977284658828	0.33497076495801936	0.8673914501548977	0.7462453809517648	9.465835681168402E-4	0.9046146119623693	9.465835681168427E-4	0.9046146119623697	1.2778708433400745	3.0428810059943996	1.3544574232702689	0.8990172316234862	1.861403851072368	1.8061752056300031	0.07216168354654809	1.222685723500122	0.7039034434080335	0.7143257841750066	0.8392049249253755	1.330107163253718	0.8323881994617117	2.1016093288749786	2.4511140476849724	1.0	0.0	1.0	0.0	1.0	1.0	0.0	1.0	1.0	1.0	1.0	1.0	1.0	1.0	1.0	12.0	-55050.4301451598	0.0	0.0	88.0	-1404.661976352203
216930000	-56951.236056893795	-1485.4103497927722	-55465.82570710102	0.47699400604046355	2020.8627320213568	48.48744966207867	73.83677151921927	12.432315721002215	4.560441788979894	0.29086461961932303	0.1805547919282193	0.18942085649319793	0.33915973195925836	1.195655767784381	0.8161261376977003	8.722033775145581E-4	1.001384285234239	8.722033775145586E-4	1.0013842852342412	1.1585517387293898	4.167934989102513	0.29285097712927377	1.0912673982366892	1.26017201168483	1.5587840956535663	0.06953877674743772	0.7254772608651286	0.9289779518501656	0.9522971940745284	6.029311035496593	1.0931288133457766	0.8491082365020882	1.2002584094561264	1.1954456554367228	1.0	0.0	1.0	0.0	1.0	1.0	0.0	1.0	1.0	1.0	0.0	1.0	1.0	1.0	1.0	11.0	-55053.14664478984	0.0	0.0	96.0	-1402.3199130872895
216940000	-56936.223528994495	-1474.9854563218446	-55461.23807267265	0.47556175548490986	2020.8641642719124	48.52817684447655	90.7598362498555	13.27246907877999	5.017985615823209	0.2918323605386133	0.1788116196643519	0.19084611496149845	0.338509904835535	0.38140125635178557	0.6815527480143965	9.036192406990241E-4	0.9372480710998494	9.036192406990221E-4	0.9372480710998468	0.47094549963106047	0.49129648427354083	0.20220658561571925	0.11054637176728574	2.419896984471783	0.8366169280173326	0.18845799046717626	0.5371800076059408	0.7257579727344744	1.7805383295662298	0.31085016509026814	1.4382557022336189	0.395137228677132	1.112092794787677	0.9390398240038026	1.0	1.0	1.0	0.0	1.0	1.0	0.0	1.0	1.0	1.0	1.0	1.0	1.0	1.0	1.0	13.0	-55048.27449011003	0.0	0.0	86.0	-1402.1396253150697
216950000	-56929.120702810156	-1463.6352188453122	-55465.48548396485	0.5255837502487499	2020.8141422771487	48.628872236852345	87.67178528695953	13.06450512609515	5.035824325815545	0.2972743756561686	0.17928069753876424	0.19115855698903475	0.3322863698160311	0.5112687165210402	0.7003404760610923	9.717090593603842E-4	0.7860213150735914	9.717090593603841E-4	0.7860213150735927	0.8008433249623297	0.23962479870572312	0.6690356052557576	0.040200003540995385	1.976113990432569	0.9954530025420183	0.09159215530806442	0.36538227883809843	0.4586784947822527	0.5966745114780654	0.4544166207742996	0.8729134152011538	1.58367190088366	1.9655791151077027	1.7840876731033115	1.0	1.0	1.0	0.0	1.0	1.0	1.0	1.0	1.0	1.0	1.0	1.0	1.0	1.0	1.0	14.0	-55062.60512210099	0.0	0.0	83.0	-1394.4108473107915
216960000	-56915.34234543616	-1473.910160590797	-55441.43218484536	0.4847370195273766	2020.85498900787	49.09703976888288	84.9659653047213	13.291469331287495	5.228306932507087	0.2931602897489343	0.18064695188776586	0.19206676166050238	0.33412599670279614	0.9823114663192145	0.78465164827465	9.892278826221898E-4	0.9235492961828271	9.892278826221907E-4	0.9235492961828261	0.6294375561727379	1.1327243811157395	1.4860373146679038	0.8407637492233974	3.2805339241967797	1.524248707325844	0.0830781954933964	0.31981443403933163	0.3481354240328127	1.2764378072692135	0.2658732196046866	1.2707566860863366	1.833866442401814	2.4340552649003877	1.5080412532920722	1.0	1.0	1.0	0.0	1.0	1.0	1.0	1.0	1.0	1.0	1.0	1.0	1.0	1.0	1.0	14.0	-55028.597687983915	0.0	0.0	86.0	-1391.1844474859176
216970000	-56902.25369850908	-1448.1714259528492	-55454.082272556225	0.517271589861015	2020.8224544375364	48.581590175691076	95.58126894410843	13.591795033238101	4.807902388577922	0.2869746564704372	0.18243931964279275	0.1937020251714818	0.3368839987152869	0.8538400160114974	0.7692362647665975	9.316499899864718E-4	1.140571610416635	9.316499899864735E-4	1.140571610416637	0.9633396891986019	0.7178800558095371	0.689516189902041	1.0222576778472117	1.1140413817313164	0.571113514275076	0.8063519462395548	0.19988558585432273	0.24492886517017368	1.001535236849319	0.4221575269688388	0.9869702648013798	0.35730742638410895	1.023145008162352	0.9498337128999079	1.0	0.0	1.0	0.0	1.0	1.0	0.0	1.0	1.0	1.0	1.0	1.0	1.0	1.0	1.0	12.0	-55057.88371909078	0.0	0.0	88.0	-1367.6937743992944
216980000	-56891.52487610063	-1439.8426250420628	-55451.68225105857	0.489634366845921	2020.8500916605515	48.313298863881066	120.1649249659347	14.487359774622549	4.662972515288434	0.29460766190489124	0.17503629782182187	0.1927567334900928	0.3375993067831928	1.292537450499635	0.8033812602199591	9.374688984704833E-4	0.8854079559412699	9.374688984704828E-4	0.8854079559412706	0.5324384046181495	0.47364725375741357	0.8136114650658928	3.688596589266024	0.7724959794440696	1.3034692749677945	2.355019942972415	0.6642544144124024	0.9572569984704914	1.1000309904664176	0.6234176092125362	0.48219703090766475	0.8035454965237285	1.1853385342269982	1.3016413913716978	1.0	1.0	1.0	0.0	1.0	1.0	0.0	1.0	0.0	1.0	1.0	1.0	1.0	1.0	1.0	12.0	-55052.59303693556	0.0	0.0	82.0	-1365.0621687991354
216990000	-56891.57992288228	-1421.1077964423673	-55470.47212643991	0.48729796408646436	2020.8524280633108	48.67971271037152	140.49682554838472	15.249877784452764	4.845239217710087	0.2894991599355893	0.18201333427902952	0.1919823364919242	0.3365051692934557	1.2003023531253791	0.7938732081198651	9.540481932022608E-4	0.962215138111845	9.540481932022603E-4	0.9622151381118437	0.8225833430286944	0.4466608681271545	0.5232020157432876	0.9328049084780105	0.38008982319074175	0.9368034251092537	0.13718817602453456	0.7858225505635272	1.395902593031243	0.28072258941018263	1.5271841092256688	0.4527757547191064	0.448382104492335	0.7650373508038162	0.6472735018430756	1.0	0.0	1.0	0.0	1.0	1.0	1.0	1.0	0.0	1.0	0.0	1.0	1.0	1.0	1.0	11.0	-55050.09198596999	0.0	0.0	89.0	-1351.0815655367644
217000000	-56876.700358630485	-1416.9211839259583	-55459.77917470453	0.4472389090991306	2020.8924871182983	48.31282029354862	125.47523581479335	14.771957210467457	4.7775757745863565	0.29333017504811926	0.1781924900363396	0.19010551067895226	0.3383718242365876	0.45363626028388887	0.6985298570187567	9.684028012846164E-4	1.0481645939187494	9.684028012846183E-4	1.0481645939187523	1.2962791436421763	0.1799567925461857	0.6379416280583176	0.483831097622315	0.6970645973116353	1.4879042971475143	0.08378033164480471	0.7888649606118914	0.10751196712814705	0.7135050401987574	0.27482464614355956	0.30036350607957774	1.0087179556099226	1.2294800053178814	1.0173951650131998	1.0	1.0	1.0	0.0	1.0	1.0	1.0	1.0	0.0	1.0	1.0	1.0	1.0	1.0	1.0	13.0	-55048.72628865617	0.0	0.0	89.0	-1340.0959848952584
217010000	-56870.841064805994	-1405.3021238907224	-55465.53894091527	0.4919781324150639	2020.8477478949821	49.04998434185042	156.54186097421015	15.727761210593352	5.025670171935991	0.2941922786287231	0.18112772176390726	0.18787054161512623	0.3368094579922422	0.5974869644630248	0.718457817263753	9.302974444345889E-4	0.7924125588639159	9.302974444345874E-4	0.792412558863916	0.8759141133874321	0.7177646144472994	1.0188884184277565	0.3219050179899808	0.6202222499189679	1.1086759159518564	1.3854315939372863	0.5642519477493656	0.01790374803268369	0.8608544783530963	0.32551445179175625	0.5795823888409547	1.4733500651267342	0.7356782970784943	1.097879086448112	1.0	1.0	1.0	1.0	1.0	1.0	0.0	1.0	0.0	1.0	1.0	1.0	1.0	1.0	1.0	13.0	-55048.21132810386	0.0	0.0	81.0	-1338.411730167927
217020000	-56875.771305617476	-1437.9940406516469	-55437.77726496583	0.5068453790165225	2020.8328806483808	49.62849646709422	197.29354140551345	16.44942711019172	4.643862655157048	0.29120866611763985	0.17837954607348316	0.1897486216229099	0.3406631661859659	0.6584233083762049	0.7243459780469536	9.574242132818235E-4	0.879164468493878	9.574242132818239E-4	0.8791644684938758	1.2512621749261632	0.19421793426606637	0.8084632462092568	0.1943806195407303	0.524385618044968	1.4048683846283463	3.3797920375569888	0.9322858264363638	0.5776702697532297	1.1492270853903008	0.40936977463578716	0.3102183904194834	1.2123315253471203	1.0502221633974476	1.1062880834353903	1.0	1.0	1.0	0.0	1.0	1.0	0.0	1.0	1.0	1.0	1.0	1.0	1.0	1.0	1.0	13.0	-55022.7761867975	0.0	0.0	81.0	-1363.2402437731027
217030000	-56891.93072843835	-1432.645988581027	-55459.28473985732	0.4866803717354042	2020.8530456556618	49.10002935444326	174.54893573794476	16.17571875581902	4.912509274355129	0.29293496130212643	0.17902379296238458	0.18858963575740947	0.33945160997807833	0.825716085645404	0.7613352075685684	9.689059223224294E-4	0.865145207310294	9.689059223224319E-4	0.8651452073102942	1.6438498201157006	0.495406184243267	0.45191956399978467	0.0027638849855468844	1.0150494499647085	1.4307923197479202	0.3875907793716585	1.4509834211025365	0.2727740673439434	1.1058525522547182	0.1674983998891741	0.7051109875950158	1.2784731309238055	1.7809713614807101	0.8085519479870085	1.0	1.0	1.0	0.0	1.0	1.0	0.0	1.0	1.0	1.0	1.0	1.0	1.0	1.0	1.0	13.0	-55048.15232025409	0.0	0.0	88.0	-1360.2693400642788
217040000	-56942.28926866131	-1457.4616571745007	-55484.82761148681	0.4714791236062137	2020.868246903791	48.49724178680772	152.434502524874	15.484059284924658	5.284458426192958	0.2935331180608584	0.17785610485273085	0.19056493270535357	0.3380458443810559	1.1315870418359744	0.7981466955112996	9.283299839899573E-4	0.8922160696281715	9.283299839899613E-4	0.8922160696281742	0.9903486808961102	3.1567273842224113	0.72504967530848	0.7389442159960292	1.3361552925865436	2.1076620063220024	0.3191227461975403	0.9056444500691213	0.441184276113528	0.9922772300336118	1.036713640211885	0.3933576883966872	1.0436950789535537	1.0243500645434755	0.8935784158960782	1.0	0.0	1.0	0.0	1.0	1.0	1.0	1.0	1.0	1.0	1.0	1.0	1.0	1.0	1.0	13.0	-55086.05730900937	0.0	0.0	86.0	-1380.5931527912167
217050000	-56905.97270073532	-1457.4610544270945	-55448.51164630822	0.49269480045946473	2020.8470312269378	48.72367402912292	153.70076703059098	15.412785656074393	4.923836722775069	0.29216781185166046	0.175338280464242	0.19479689603685957	0.33769701164723664	0.8462566196161081	0.7629058843790231	9.477694839843741E-4	0.8845498778812099	9.477694839843753E-4	0.8845498778812122	0.8633024366372575	0.2520123705268552	0.6839598955550487	1.0932934753255599	1.3989887097221338	0.881351593179004	0.9954706139165944	0.6650159845125344	1.329140917257468	0.7203655022221511	0.303743631716491	0.9869070173850815	1.1339242841333177	1.797514295090056	1.0996883694763624	1.0	1.0	1.0	0.0	1.0	1.0	0.0	1.0	1.0	1.0	1.0	1.0	1.0	1.0	1.0	13.0	-55051.492334998475	0.0	0.0	81.0	-1383.3330803411816
217060000	-56894.408201537706	-1442.6953729365268	-55451.71282860118	0.48290581105559494	2020.8568202163417	49.35955992130795	150.41994697534204	15.338533981166208	5.072855920557335	0.2950524218374435	0.1744794650738099	0.19107269414934383	0.33939541893940145	0.7203768613559852	0.7428876997987058	8.895438090626577E-4	0.9217301195851529	8.895438090626601E-4	0.9217301195851513	0.562248650391588	1.5847295462622786	0.2610616642330757	0.1474075038741611	0.7533078030486596	1.939679728527524	0.5439930308220644	0.8335438986374644	0.8032974681261598	0.7084770734975666	0.5512105494866981	0.6471742526287648	0.6375968109062982	0.8085039823297997	0.54628696903945	1.0	0.0	1.0	1.0	1.0	1.0	0.0	1.0	1.0	1.0	1.0	1.0	1.0	1.0	1.0	13.0	-55040.837027437585	0.0	0.0	82.0	-1369.2644240565826
217070000	-56914.04980996135	-1460.6218979315615	-55453.42791202979	0.4783554986880074	2020.8613705287094	49.84217205246164	227.1345110629573	16.6405087275256	5.100235463687503	0.29429433785602954	0.17667532695769234	0.1926277434738105	0.3364025917124663	0.5978161265508569	0.7353331638462114	9.549654522315083E-4	0.8707579302063199	9.549654522315058E-4	0.8707579302063208	0.9955439845467878	0.543849246927213	0.7471585653144551	0.20645584074098927	1.267847364646009	1.9200769984403225	0.6434271079774639	0.3888253161636586	1.146998943541677	1.8214479460317647	0.30105210566688245	0.7211896560690367	0.8637303158081014	1.7074402202534424	1.1883866872770827	1.0	1.0	1.0	1.0	1.0	1.0	1.0	1.0	1.0	1.0	1.0	1.0	1.0	1.0	1.0	15.0	-55041.06363277538	0.0	0.0	81.0	-1380.764686891231
217080000	-56964.48903336742	-1466.9570095035265	-55497.532023863896	0.47767249260163247	2020.8620535347957	49.67915128626678	197.88239131594582	16.03631069454113	5.338978066744597	0.2872360161438205	0.18225119301111023	0.19658280810953052	0.33392998273553737	0.5407556492264082	0.7336464297631141	9.311326079485728E-4	0.8170961042268079	9.311326079485728E-4	0.8170961042268072	0.6296739926228896	0.8332213097561956	0.6430543619891458	0.9030297063639557	1.3746162538182827	0.4036117987409181	0.58796887460756	0.7074098706412868	0.6795718152413823	0.6087251189475876	0.3085332234908836	1.044232974102044	1.39804317082854	1.1176571136036035	1.4111748413857481	1.0	1.0	1.0	1.0	1.0	1.0	1.0	1.0	1.0	1.0	1.0	1.0	1.0	1.0	1.0	15.0	-55088.0684264052	0.0	0.0	82.0	-1391.9438862060065
217090000	-56958.11492837484	-1473.1275037456753	-55484.987424629166	0.4870293965453212	2020.852696630852	49.99070943359429	141.6378316538214	14.939876493282389	4.968070381301564	0.28920731683241013	0.17919784432622854	0.19394634431956856	0.33764849452179135	0.704204804449165	0.7432121705402266	9.439711933839966E-4	0.8911402399565334	9.439711933839941E-4	0.8911402399565326	1.230611292129218	0.445826729849164	1.1246123417420846	0.2157428540001184	2.5871281795693477	3.234071718684265	0.3705492468984965	0.22868754434409239	0.3205226144970625	1.6147410161649665	0.3641616054858048	1.1172838339983993	1.0684656993981063	2.7854201575470365	1.068928301480422	1.0	1.0	1.0	1.0	1.0	1.0	1.0	1.0	1.0	1.0	1.0	1.0	1.0	1.0	1.0	15.0	-55067.21978912421	0.0	0.0	91.0	-1389.111729374983
217100000	-56918.045735964435	-1468.5790076065543	-55449.46672835788	0.5403681310086068	2020.7993578963888	50.16521779128211	175.81033284538114	15.811760734644112	5.355158961771349	0.2936862367884658	0.18158066999803646	0.18708459869170496	0.33764849452179135	0.818557508792971	0.7642624101292677	8.797177352585715E-4	0.8306882767114065	8.797177352585716E-4	0.8306882767114055	0.9110506889535253	0.2539993610496409	0.84194682776495	2.4261975346632614	1.253428623689444	0.4689238377504962	0.455676993506658	0.4965323438552647	0.41969082514980816	0.3644512046361023	0.5933505679053512	1.244842204355637	0.6229814912431085	1.7114843928568613	1.6476949063809634	1.0	1.0	1.0	0.0	1.0	1.0	1.0	1.0	1.0	1.0	0.0	1.0	1.0	1.0	1.0	13.0	-55050.52995522382	0.0	0.0	87.0	-1396.2151669199418
217110000	-56913.233085435524	-1449.1113922711986	-55464.12169316433	0.49722128642087643	2020.8425047409764	49.34320964239448	101.76944857124849	13.953186196347707	5.124402688820453	0.29273154462672213	0.17866508733055445	0.18980749505178768	0.33879587299093433	0.8899786892717721	0.7682695229411197	8.543329850939045E-4	0.8568119242768535	8.54332985093905E-4	0.8568119242768522	0.7985175327259574	0.590727477381347	0.5912178722797927	0.10931486367190145	0.4979120761358549	1.2546480634623707	0.28493365563926354	0.6881359418019307	0.15793457231106656	0.5202266202848865	0.26801723170232206	0.959803728766935	1.1854700201136785	1.4994953067580474	0.7263258114240174	1.0	1.0	1.0	1.0	1.0	1.0	1.0	1.0	1.0	1.0	1.0	1.0	1.0	1.0	1.0	15.0	-55056.56617282731	0.0	0.0	88.0	-1374.949331337057
217120000	-56867.604416277114	-1419.3998253586578	-55448.20459091845	0.5217955437814941	2020.8179304836158	48.760685459680275	114.50910378209483	14.453884533311975	4.987340832280327	0.29587905346744603	0.17848123282623776	0.1919978500031923	0.33364186370312243	0.7052496408624529	0.7443140250787115	9.587184333625311E-4	0.8305298497325984	9.58718433362529E-4	0.8305298497325974	1.1415957794791713	0.44815148554913153	0.348267571328796	0.5742892185794074	0.6284389344975615	0.6639734790146997	0.3505598411020915	1.1176272679297043	0.5477664789625603	0.906570527466067	0.6080312819519906	1.5864201344031135	1.1566307755541616	1.3033705265155098	1.263210440497055	1.0	1.0	1.0	0.0	1.0	1.0	1.0	1.0	0.0	0.0	0.0	1.0	1.0	1.0	1.0	11.0	-55046.489851284336	0.0	0.0	85.0	-1354.7914229912687
217130000	-56872.51559293815	-1450.6813893913582	-55421.834203546794	0.4940897070910455	2020.8456363203063	49.965291219033965	182.07797976130314	15.906397074033158	5.088518869282434	0.2896841454772278	0.18074268789063463	0.19222007593110765	0.33735309070102837	0.6021405405843452	0.7047461942382348	9.137275070433967E-4	0.7690053820187409	9.137275070433961E-4	0.7690053820187392	0.8993492503202639	0.4580473460661957	0.7030824199834309	0.24997427445804063	1.840211901119154	1.0815821130552643	1.153068090712105	0.8134429230105237	0.263161967773961	0.7965376697361023	0.5414514365692126	1.766198203964924	0.6650286907471781	2.161903978921912	1.2907511967387948	1.0	1.0	1.0	0.0	1.0	1.0	1.0	1.0	1.0	1.0	1.0	1.0	1.0	1.0	1.0	14.0	-55013.233916501624	0.0	0.0	84.0	-1378.5361946273654
217140000	-56875.75904707526	-1438.1056810968707	-55437.65336597839	0.5070004969969154	2020.8327255304005	49.60667372581104	140.15451933318974	14.954196150763028	5.8003089578139795	0.2967327043641602	0.17977052912423994	0.19035283879796766	0.3331439277136306	0.6944539810894715	0.7269670187802205	9.699226854177731E-4	0.8469930529034947	9.699226854177752E-4	0.8469930529034947	0.6132796578522498	1.5770880603538575	0.34434795811644087	0.4640898376352325	1.2770146179471573	2.049797326064172	0.5417449056704235	1.1354579583038367	0.5937273607551782	0.18519342724868418	0.1798277565733772	1.0744192964547081	0.8996829327821674	2.1764422415349434	1.1781775909949805	1.0	0.0	1.0	1.0	1.0	1.0	1.0	1.0	0.0	0.0	0.0	1.0	1.0	1.0	1.0	11.0	-55037.0403711923	0.0	0.0	83.0	-1369.9289117290214
217150000	-56877.33273891332	-1440.0366306179853	-55437.29610829533	0.5046503833144637	2020.835075644083	49.30490892009885	153.5523020042919	15.413870041844813	4.844207994058397	0.29354940127742896	0.17859334846801	0.19275897094763567	0.3350982793069238	0.4764510292060905	0.6900232877077412	9.343962815887924E-4	0.9029654614634807	9.343962815887936E-4	0.9029654614634814	0.5917449037056941	3.430918862686915	0.30606901205567855	0.22931231873286642	0.8361867337676879	0.6158929362860645	0.24102148833047707	0.9350097825533114	0.10553971128524582	0.407268680639005	0.05165387495945108	1.1166685866493173	0.43436367545870924	2.0996578574321894	0.6558900757249585	1.0	0.0	1.0	0.0	1.0	1.0	1.0	1.0	0.0	0.0	0.0	1.0	1.0	1.0	1.0	10.0	-55041.96863080934	0.0	0.0	91.0	-1374.3092888496064
217160000	-56886.72214533625	-1457.7790524117727	-55428.94309292448	0.4971008276262001	2020.8426251997712	49.84001299678524	140.56788969368137	15.207973381393687	4.671661362952643	0.29086264469444106	0.1824765379968699	0.19202967705212326	0.33463114025656426	0.2771675569697943	0.6532893252864673	8.976829522462875E-4	0.9174268450149613	8.976829522462874E-4	0.9174268450149626	0.7302978776014906	0.28091018333703865	0.1607700867217897	1.1237470871130124	0.7455875835075594	0.49944434740322385	0.28448283405694563	0.07829087713440261	0.047275096931922625	0.8888556226113372	0.22456104967068088	0.6964779513285455	0.4053367748004179	1.2036724936171177	1.3904277673100052	1.0	1.0	1.0	0.0	1.0	1.0	1.0	1.0	1.0	0.0	1.0	1.0	1.0	1.0	1.0	13.0	-55033.02231139312	0.0	0.0	89.0	-1387.7638747673577
217170000	-56858.990490022785	-1453.5812634299564	-55405.40922659283	0.494289488825439	2020.845436538572	49.99169828610909	142.96121815390526	14.882429297124652	4.819255849988487	0.2950129880131922	0.17688006964919972	0.19375899898083357	0.3343479433567729	0.30283558824762496	0.6292616227028542	8.999275306697829E-4	0.8142431079566784	8.999275306697837E-4	0.8142431079566799	0.5047735395119041	0.5981502208964611	0.4644151826840074	4.173025122039457	1.6322827825939428	1.5206029090874695	0.2754590891931292	0.9792959539359384	0.039210941115625036	2.8672521019032216	0.2642561497554015	1.3295591455254416	0.3079477057631466	1.3890151591106399	0.9564422503671719	1.0	1.0	1.0	0.0	1.0	1.0	1.0	1.0	0.0	0.0	0.0	1.0	1.0	1.0	1.0	11.0	-55009.156784583145	0.0	0.0	89.0	-1384.7561013623454
217180000	-56862.589510906226	-1457.1835944752222	-55405.405916431	0.5798833409933278	2020.759842686404	49.71024094995654	122.95978298220481	14.456066474093115	5.507501466527287	0.2943172605077905	0.17539168076268064	0.19010238566705245	0.34018867306247486	0.6466258289095309	0.7119015165736275	8.845869308481869E-4	0.8788528374964047	8.845869308481843E-4	0.8788528374964013	0.6665983948564045	0.6104441046588706	0.8835295348471024	1.4222494553647202	1.120502379988087	1.031825101132696	0.21754551555098117	0.8760483500993459	0.5303696550929186	2.1516770112292742	0.20032578352641925	1.5311434567773505	1.258482665921821	1.7804318440091291	1.9696458891970794	1.0	0.0	1.0	0.0	1.0	1.0	1.0	1.0	0.0	0.0	1.0	1.0	1.0	1.0	1.0	11.0	-55012.84538958515	0.0	0.0	93.0	-1385.664992513327
217190000	-56890.393750013005	-1453.8521729702334	-55436.54157704277	0.5122535943666126	2020.8274724330306	50.23673850510391	187.83881149764483	15.989901703392434	5.272788470283616	0.2960760448537188	0.177660775476536	0.18916414951093832	0.3370990301588053	0.9018414423079993	0.7470731086193544	9.050726358415476E-4	0.7561394858626075	9.050726358415501E-4	0.7561394858626078	1.2304170678572455	0.28953891766922807	0.7391602217980511	1.6197142329813445	1.3409257761397786	1.7470154744014803	0.6940149838659787	0.790341275449276	0.5758535300474535	0.8066548489352857	0.0861736113634447	0.8369251507815473	0.5655738153205924	1.2675390880267625	2.391788529567778	1.0	0.0	1.0	0.0	1.0	1.0	1.0	1.0	1.0	1.0	0.0	1.0	1.0	1.0	1.0	12.0	-55025.32568190012	0.0	0.0	86.0	-1386.1859286729793
217200000	-56938.095551236205	-1479.4572506370043	-55458.6383005992	0.45738516141614344	2020.8823408659812	49.72002646143033	162.9356315402491	15.496542574575294	4.943584352970524	0.2871516951599359	0.18036948659171914	0.19507688269797668	0.3374019355503668	0.7422705855715306	0.745706497589819	8.842267886039211E-4	1.011437952674416	8.842267886039209E-4	1.011437952674416	0.9965343081021205	0.631928544692917	1.1494890685563577	1.161327573095605	2.6580132772002973	3.1486056423685445	1.1447727394985678	3.195191940172224	0.4898758882918637	0.725731214207614	0.44368671516659175	2.8126683798149	0.47436867230922763	2.7356931682272867	1.4881293275951	1.0	1.0	1.0	0.0	1.0	1.0	1.0	1.0	1.0	1.0	1.0	1.0	1.0	1.0	1.0	14.0	-55049.05028262135	0.0	0.0	90.0	-1386.610353849228
217210000	-56905.08006635958	-1456.8549276679187	-55448.22513869166	0.4897245532772342	2020.85000147412	49.57530005191	156.23266189239226	15.597670192172988	5.600433648432371	0.2873085369582342	0.1796388956824583	0.19832105063487682	0.3347315167244292	0.7021500528680671	0.7287009978747311	9.935867132812302E-4	0.8765039938507506	9.935867132812312E-4	0.8765039938507493	1.0358311476713271	0.4122773221926022	1.3243179386555	0.3419604865276045	1.678516202827678	3.0735356374499774	0.4645697179429536	0.652242351294972	0.7620474820623551	0.6002410071763515	0.3495571526235592	0.8436457751720533	0.7476257452253737	1.789575030824617	1.073550556389662	1.0	1.0	1.0	1.0	1.0	1.0	1.0	1.0	1.0	1.0	1.0	1.0	1.0	1.0	1.0	15.0	-55042.826735805465	0.0	0.0	86.0	-1376.2951172058754
217220000	-56883.65993291178	-1434.9309559330115	-55448.72897697877	0.4871679533791563	2020.8525580740181	49.68053926828897	174.5875024530865	15.869317453129874	4.878170799598408	0.29236677723195653	0.17685445224442767	0.19339011455058885	0.3373886559730255	0.9377597452537649	0.7908629312954306	9.24199979681342E-4	0.7479113869768571	9.241999796813392E-4	0.7479113869768568	0.710611902558509	0.3242601851638385	0.6482297200511157	1.4485643362251868	0.9353775700776483	1.1609897121695312	0.5378175384798979	0.6396610587052153	0.6422191579867546	0.5594744041061902	1.5204050569298804	1.2674150447209596	0.7401009512044865	2.1251345132711226	1.1507512712209336	1.0	0.0	1.0	0.0	1.0	1.0	1.0	1.0	1.0	0.0	0.0	1.0	1.0	1.0	1.0	11.0	-55059.64704355896	0.0	0.0	88.0	-1371.0883689815707
217230000	-56901.475166299264	-1462.8733196220155	-55438.60184667725	0.47640642232949637	2020.8633196050678	49.13663881181065	170.1559866961918	15.703995698814344	4.996848592408641	0.29251702995508505	0.18195705170693985	0.19145991808876614	0.33406600024920746	0.5571730603358824	0.7116998212978518	8.772030691512051E-4	0.8028083151662703	8.772030691512085E-4	0.8028083151662707	0.7556465379308044	0.6053135615561558	0.5952688592891843	3.4719977540758213	0.9210630330296896	0.37667064609809064	0.2766909733445573	0.5597419446999116	0.2737767418476819	1.3303742384912027	0.6174963034488582	0.5886177983008793	1.9607833881393584	1.4868339394658914	1.6871761665890055	1.0	1.0	1.0	0.0	1.0	1.0	1.0	1.0	1.0	0.0	1.0	1.0	1.0	1.0	1.0	13.0	-55050.32746867705	0.0	0.0	79.0	-1391.5996536803968
217240000	-56909.88280859162	-1471.8168355882892	-55438.06597300333	0.5075323114018843	2020.8321937159953	49.677074979711676	143.341430012297	15.006253076660032	5.612077018546754	0.2908687973671945	0.18058086649859822	0.19244787839120414	0.3361024577430017	0.6844982070235759	0.7305012602649548	9.83655992748522E-4	0.9001364413843062	9.836559927485242E-4	0.9001364413843056	0.6789090312074777	0.2979415010112133	0.8800337734810311	2.2960280358877756	1.339544620997106	0.7487587346547614	0.7936430729184697	0.7282568785736762	0.5943352089953735	0.4007958965181396	0.9990575358690271	0.9467306726741999	0.8884056562146028	1.7478830437951474	1.1380697468838712	1.0	0.0	1.0	0.0	1.0	1.0	1.0	1.0	1.0	0.0	1.0	1.0	1.0	1.0	1.0	12.0	-55042.64102306608	0.0	0.0	84.0	-1398.4557368608403
217250000	-56891.260900429355	-1462.8661880483883	-55428.39471238097	0.457284478598907	2020.8824415487984	49.23159576370114	129.97085217195854	14.54361857429212	5.594700658970129	0.2898827517688939	0.1778583303604575	0.19382039031903928	0.33843852755160775	1.532314347286587	0.7945192190966026	9.426940162688731E-4	0.6611028970749377	9.426940162688708E-4	0.661102897074939	0.7887410447480362	0.2812207794513197	0.7210419800791737	1.8217598950040665	1.6502425728643628	1.3523682663172796	0.4617414500276198	1.1475939396533543	1.1744388805881767	0.22260663476196446	0.6315755457664758	0.5884429294384782	0.8123886897413747	1.46564058088213	1.1177280299244534	1.0	1.0	1.0	0.0	1.0	1.0	0.0	1.0	1.0	1.0	1.0	1.0	1.0	1.0	1.0	13.0	-55028.557902342305	0.0	0.0	80.0	-1398.0302563646535
217260000	-56925.42415024065	-1464.4243199074697	-55460.99983033318	0.5029075409369422	2020.8368184864603	49.128003777208384	101.5882010426308	13.646331890612666	5.019826260889901	0.2991619428080601	0.17555054006316698	0.18864210363723774	0.33664541349153365	1.0736144385219901	0.7716328375702497	9.405893581977743E-4	0.8578060629061339	9.405893581977751E-4	0.8578060629061341	1.2207071945223662	0.8792208507715489	1.4514762763726718	0.8486703543902293	1.0435001316397918	0.43889993837105395	3.2694913919498236	1.1345183602068993	0.31243561331001646	0.8746246645869805	0.8731153960087585	0.70738572759898	2.195354769898615	2.0768677477368707	1.2577433400262572	1.0	1.0	1.0	0.0	1.0	1.0	0.0	1.0	1.0	1.0	1.0	1.0	1.0	1.0	1.0	13.0	-55061.339930047994	0.0	0.0	82.0	-1386.8429777372585
217270000	-56921.17607129378	-1449.9061201684076	-55471.269951125374	0.5338930982637717	2020.8058329291337	48.99944804432996	134.88634629104254	14.7427193535393	5.674856620162528	0.2901389187978853	0.1803926132563889	0.1898282691735096	0.3396401987722147	0.8433969752114895	0.7872434721083131	8.690492380964699E-4	0.7295035302243504	8.690492380964691E-4	0.7295035302243504	0.9687998036569841	0.25274171579135224	1.0878410276730968	0.22317736542768107	0.4278365129040189	0.4898863617677072	0.9049228546828227	0.5513780706587993	0.6103001972162009	0.4101646159977936	0.3960247019694555	0.8079044864531332	0.9228230766399538	2.1973940429472387	1.699379079558097	1.0	1.0	1.0	1.0	1.0	1.0	0.0	1.0	1.0	1.0	1.0	1.0	1.0	1.0	1.0	14.0	-55087.63454783666	0.0	0.0	79.0	-1382.8615574376663
217280000	-56892.54271478158	-1429.382717112019	-55463.15999766956	0.47898694680034526	2020.8607390805969	48.06164228833894	130.00486610178137	15.079253811259843	5.776077893336171	0.2866736985515881	0.18214886251099222	0.19142997805756926	0.3397474608798489	1.7244617762972028	0.7911820102243579	9.366708052358449E-4	0.8860880069639646	9.36670805235843E-4	0.8860880069639644	0.34788931094235	0.9274750252273952	0.8327625452047122	1.1840912183870589	1.3835344392701776	1.6179749990798071	0.05145884498075619	0.5313999439278515	0.6536980614076042	0.08042905771070609	0.37739909604213806	0.5386846893221215	0.5816267333848569	3.086603207592487	1.8132530389874455	1.0	1.0	1.0	0.0	1.0	1.0	1.0	1.0	1.0	1.0	1.0	1.0	1.0	1.0	1.0	14.0	-55072.07190550318	0.0	0.0	89.0	-1351.5772430322866
217290000	-56857.90028175123	-1415.3347163905203	-55442.56556536071	0.4803418691520087	2020.8593841582453	47.88080602162859	156.50139385892084	15.863587444938403	5.221626423923261	0.2936897187721632	0.177679863666979	0.19427122044181078	0.33435919711904555	0.6079757750764687	0.7126491348139452	9.417635974813857E-4	0.8378187442771734	9.417635974813853E-4	0.8378187442771723	0.22086878177288624	0.5568652446009905	0.40266909043622573	1.0442419615939653	1.257304812800187	1.2948402686136211	0.11206811358979547	0.34171686413399005	0.29829830384407635	0.4043896857088354	0.3555841505023171	0.5353850738825474	0.5287263415665985	1.1983793372380331	0.9844378279690402	1.0	1.0	1.0	0.0	1.0	1.0	1.0	1.0	1.0	1.0	1.0	1.0	1.0	1.0	1.0	14.0	-55039.64292732804	0.0	0.0	91.0	-1346.6852500547457
217300000	-56873.48005544027	-1415.4612732522023	-55458.01878218807	0.5112593196270624	2020.8284667077703	47.818020245844714	115.10325273398922	14.456891632805808	5.582787919902929	0.2926171218939795	0.1790384781021681	0.19150157049645003	0.3368428295074009	1.0256672061505938	0.7730952442635426	9.684604299549902E-4	0.9025428993033796	9.684604299549904E-4	0.9025428993033792	0.9569551375880745	0.07685968061851564	0.6212563673294937	0.8284396823634377	0.4070121824173025	0.32961380681611996	0.16906059460628226	0.34936648099510276	0.45773059433642643	0.2393482314957995	0.27542238646199235	0.5321564199548683	0.8423473088610804	1.0114699330753076	1.1135700060249483	1.0	1.0	1.0	0.0	1.0	1.0	1.0	1.0	1.0	1.0	0.0	1.0	1.0	1.0	1.0	13.0	-55069.29411775647	0.0	0.0	83.0	-1347.0101370426407
217310000	-56897.15914167894	-1413.2062273866993	-55483.95291429224	0.48221861264604426	2020.8575074147514	46.705284087264424	104.01773401949524	14.209144588568273	4.388367129652919	0.29396975082994564	0.1783992741716295	0.1909000039031486	0.3367309710952748	0.6890522767226663	0.7547857164997092	9.445392966756441E-4	0.8603449611554973	9.445392966756477E-4	0.8603449611554979	0.7574932354010734	1.2860831206396244	0.9830681249601443	0.9302132117751837	2.1800618881977925	1.3134138732420204	0.1468187359429038	0.6789936833475888	0.43723797924668845	0.7101254257914151	0.42384161448548374	2.486995649671011	1.7657269742254733	1.9515767275455482	1.5159359739291058	1.0	1.0	1.0	0.0	1.0	1.0	1.0	1.0	1.0	1.0	1.0	1.0	1.0	1.0	1.0	14.0	-55082.402405491965	0.0	0.0	85.0	-1336.93174681555
217320000	-56878.376047920436	-1417.3272135132372	-55461.0488344072	0.4659142778362291	2020.8738117495611	46.56557167737531	87.80975209508172	13.595752602219033	4.213553858650914	0.29496037578826223	0.17891281991496427	0.19029816512490874	0.3358286391718633	1.064156313958385	0.7735893858050633	9.586191810812239E-4	0.8828938382666396	9.586191810812213E-4	0.8828938382666365	0.5942765716055747	0.6724622688479016	0.37843772303059137	1.1101576947211458	1.6933407694106468	1.7333002984026986	0.21677168982768755	0.2948364246595381	0.815686980503108	0.7236292149669021	0.37753279879103113	1.2735632987115029	2.5764582425666407	2.3801194061921334	0.9661245713695418	1.0	1.0	1.0	0.0	1.0	1.0	1.0	1.0	1.0	1.0	1.0	1.0	1.0	1.0	1.0	14.0	-55081.57867575937	0.0	0.0	80.0	-1341.3472844706266
217330000	-56895.30342514145	-1416.026923167013	-55479.27650197444	0.5094477241223745	2020.830278303275	47.677276199990224	104.24170366302153	14.197237693349727	5.650963178651439	0.2850651251295304	0.17976146746188856	0.19264685386996327	0.3425265535386163	1.1093074832208818	0.7695396928024271	9.161476435265309E-4	0.80237070508475	9.161476435265293E-4	0.8023707050847504	1.4105859696777023	0.3841417240071162	0.5226643234320696	0.28281574997442904	1.5757302301116245	1.659556981919454	1.7681168610792057	0.9614885951744465	0.2019264727844545	0.8261457729648816	0.8346955278340649	1.8790172408373216	1.6478014877446485	2.6413912510687525	0.5098423187936538	1.0	1.0	1.0	0.0	1.0	1.0	0.0	1.0	1.0	1.0	1.0	1.0	1.0	1.0	1.0	13.0	-55090.495579496295	0.0	0.0	83.0	-1343.5574468602833
217340000	-56890.62139180118	-1405.7826280515108	-55484.83876374967	0.48475587447078045	2020.8549701529266	47.432360268476984	120.58194855842302	14.719838154177337	4.943159423215059	0.28926640014061034	0.1763583405621773	0.1932399074304282	0.3411353518667827	1.168979866417263	0.7952715262818961	9.4927885563816E-4	0.8580743436011972	9.492788556381596E-4	0.8580743436011963	0.2427302723054398	0.6033288712048829	0.6402369947567264	1.3656670129577986	0.5573191073864555	1.6726507351833209	0.017729941733388696	0.07864676712243755	0.5135503068063899	0.3376510905172461	0.5674939941075781	1.3522491994814647	0.6304126920270116	0.8514317909518491	1.0245761169182128	1.0	1.0	1.0	0.0	1.0	1.0	1.0	1.0	1.0	1.0	0.0	1.0	1.0	1.0	1.0	13.0	-55096.88033293021	0.0	0.0	84.0	-1337.4022009065256
217350000	-56873.802365149146	-1389.5377311257116	-55484.264634023435	0.4783490909047274	2020.8613769364927	46.36468708474094	103.68367610235349	14.572642010690377	5.624345877442104	0.2948451345518813	0.18176292539316036	0.1907294823741043	0.33266245768085256	1.3399798965903835	0.807236725714419	9.921740651184154E-4	0.8029230487454907	9.921740651184158E-4	0.80292304874549	0.7815885485503625	0.271326105519708	1.0429008122674297	0.5714074454156498	0.6887164772149792	2.3819465057748315	1.551996405847551	0.5204015458011703	0.5671323010922475	0.72999470183552	0.23688167734875562	1.203828329788648	1.3801985927359963	1.8406054571541388	1.2142271134912654	1.0	1.0	1.0	1.0	1.0	1.0	0.0	1.0	1.0	1.0	0.0	1.0	1.0	1.0	1.0	13.0	-55081.98633298887	0.0	0.0	83.0	-1319.7514889235272
217360000	-56899.66076984044	-1401.6478171389592	-55498.01295270148	0.49175228089833833	2020.847973746499	46.72727699225503	117.7104540303101	15.100588795331548	5.417041152868345	0.29325244403039114	0.18105943050473117	0.19176106370943755	0.3339270617554387	0.824249752271174	0.7392767621761694	9.770064452947237E-4	0.8205165688561885	9.77006445294722E-4	0.8205165688561876	0.783692006099195	0.27119219430474084	1.1707501243319187	0.2950301121200338	1.0502128666587682	0.41438951201707275	1.8040180331416436	0.9014481950138808	0.3001205777785679	0.14679987819577206	0.13708670813234086	1.3946903686666936	1.0682798328651568	0.8291820381341499	1.8861771518420154	1.0	1.0	1.0	0.0	1.0	1.0	0.0	1.0	1.0	1.0	1.0	1.0	1.0	1.0	1.0	13.0	-55097.248632715855	0.0	0.0	80.0	-1334.2253629669794
217370000	-56888.77349959749	-1402.618150783805	-55486.155348813685	0.5335857310418216	2020.8061402963556	46.93385041385275	106.52606499150967	14.4498372584349	5.082405395669991	0.292533532542975	0.17730629559342073	0.19347196481061515	0.33668820705298763	0.7510868933591415	0.7658376628894117	9.850466922582616E-4	1.1226012559246052	9.850466922582623E-4	1.1226012559246075	1.2016874789966945	0.5988020607790246	1.0316941056666593	2.554670514429878	1.43130583714509	1.7208404365827505	0.2982374248751119	0.3527155108988441	0.7939803805753041	0.4590425143969112	1.1375370557577327	0.5178943412410636	1.4731275818289864	1.633975459158976	0.67699866832862	1.0	0.0	1.0	0.0	1.0	1.0	0.0	1.0	0.0	1.0	0.0	1.0	1.0	1.0	1.0	10.0	-55083.788176294955	0.0	0.0	91.0	-1324.5241586623501
217380000	-56893.24729621145	-1426.761413368654	-55466.4858828428	0.542208778247474	2020.79751724915	47.52807001929987	135.53824621609712	15.198195374423117	5.207556007939343	0.29022900190140505	0.1822319595750927	0.19038141289260077	0.33715762563089996	1.1225502674305399	0.7783595219403481	9.517523310090257E-4	0.9139379149374668	9.517523310090265E-4	0.913937914937467	1.129564030464782	0.37200107628190715	1.2501588918968347	2.1861151972837325	0.8792912366257916	2.2699118543251346	0.9895784582900619	0.4991406995071682	0.35653879324739096	1.478765441673085	2.148646954715855	2.097401749799856	1.4421289765304606	1.567998989894073	1.4345620657623512	1.0	0.0	1.0	0.0	1.0	1.0	0.0	1.0	1.0	1.0	0.0	1.0	1.0	1.0	1.0	11.0	-55056.57493490808	0.0	0.0	91.0	-1350.6237267971965
217390000	-56914.66882936283	-1427.4879488674108	-55487.18088049542	0.49673562565815926	2020.8429904017391	47.73812491354477	90.2221020025824	13.81109604997369	4.784611878014597	0.28947628287916716	0.18458641190279643	0.19685937158586472	0.32907793363217036	1.092500041466297	0.7606217793839481	9.318563471687045E-4	0.7842799598627238	9.318563471687025E-4	0.7842799598627226	0.5876475816061394	4.7060220034413955	1.832410790623075	0.6440492744598278	2.708418842261026	2.977433639118924	0.710864533553837	1.323418112035689	0.6212677293755855	1.098083091261369	0.30559597929397553	1.2017381715618274	2.1704409188275724	2.4653581081044478	1.4469534660270993	1.0	0.0	1.0	0.0	1.0	1.0	0.0	1.0	0.0	1.0	0.0	1.0	1.0	1.0	1.0	10.0	-55059.83761914229	0.0	0.0	94.0	-1355.4855947918086
217400000	-56887.81909558927	-1408.323593986365	-55479.495501602905	0.4672396124914858	2020.8724864149058	46.769502563928505	107.4677190607073	14.321810168742173	5.514235192225977	0.2906955473671598	0.18060420279166112	0.19209117041866589	0.33660907942251184	1.2389678874115932	0.7738694367797645	9.339628606222342E-4	0.8911758406179913	9.33962860622234E-4	0.8911758406179939	0.9433639110651393	0.17470613087033637	1.2583724626340411	0.820665208742338	1.6793769507804843	1.054493987438563	1.5785236707172585	0.5906765744141096	1.9366533479623673	0.5892687294973459	0.09713791749023183	0.9947405453273981	0.7968340153327371	1.2769347971183327	0.5909691999712696	1.0	1.0	1.0	0.0	1.0	1.0	0.0	1.0	0.0	1.0	0.0	1.0	1.0	1.0	1.0	11.0	-55064.71697827111	0.0	0.0	87.0	-1339.5933280008226
217410000	-56909.66048492414	-1423.6392371528557	-55486.021247771285	0.46567459951475004	2020.8740514278825	46.642895951275364	100.82244278144826	14.080120271287594	5.4149639391097235	0.2880263197905024	0.17987245507130883	0.1928343558080101	0.3392668693301773	1.32483765206077	0.7876061946196193	9.60617037512262E-4	0.9813893017391129	9.606170375122589E-4	0.9813893017391094	1.331672825613184	1.2780643239019023	1.2936411309243947	0.3481672962093551	1.2973784572722236	1.4582170290219543	0.22852471147631012	0.47389910886574277	0.8246220539470515	0.8539168190396281	0.7532169109045753	1.1114810235429862	0.4828157274346674	2.158475853977037	0.8188746999476231	1.0	1.0	1.0	1.0	1.0	1.0	0.0	1.0	1.0	1.0	1.0	1.0	1.0	1.0	1.0	14.0	-55065.25664263151	0.0	0.0	89.0	-1343.0328402065566
217420000	-56897.976659664506	-1436.0422751706285	-55461.93438449388	0.48477719385045515	2020.8549488335468	47.82209068059479	106.98853629627797	14.186433204877494	4.652896372522443	0.2951451327312715	0.1766362365439603	0.1937802104855723	0.33443842023919457	1.346267820486519	0.7959672233131103	9.53549852679531E-4	0.8463264385246354	9.535498526795298E-4	0.8463264385246337	0.2772893778677118	0.19932791207717626	0.24417744922944498	0.5111908544328277	2.209719311836028	1.6292685571754852	0.16500610774019792	1.4172779700444935	0.76921202949982	1.85155723451571	0.22978510282861536	1.3981906649248617	0.6090487522501608	1.1973968064022766	2.598962863847553	1.0	1.0	1.0	0.0	1.0	1.0	1.0	1.0	1.0	1.0	0.0	1.0	1.0	1.0	1.0	13.0	-55034.707455423944	0.0	0.0	90.0	-1362.9013573015561
217430000	-56918.66204360064	-1452.0247326265069	-55466.63731097413	0.4828776568962826	2020.856848370501	47.45021618184469	112.9522889343344	14.231889651686137	4.867556906518933	0.2901177931705082	0.18058441008650508	0.19516849262299854	0.33412930411998687	0.4097777455909164	0.6657266076754373	8.732574810700845E-4	0.9936225288644523	8.732574810700855E-4	0.9936225288644528	0.6579757441985133	0.7847716354252385	1.258818747845748	0.5926737675391287	2.584056925505108	3.3048748549481766	0.10759305719821725	1.4945948070799493	0.16489008906538738	0.8173398881813826	1.8390611302646611	1.753538401322139	2.24544526552934	2.7503097543470023	0.9315056303438948	1.0	1.0	1.0	0.0	1.0	1.0	0.0	1.0	1.0	1.0	0.0	1.0	1.0	1.0	1.0	12.0	-55051.99177974019	0.0	0.0	96.0	-1370.3481106783636
217440000	-56911.85998919475	-1441.1837338667215	-55470.67625532803	0.5298730079619817	2020.8098530194354	48.4118737994293	114.67668052512253	14.410623466390575	4.9749339229076845	0.2942786550134778	0.17800812286923992	0.18956565999306427	0.33814756212421665	0.4736949468991597	0.7232849220020301	9.206074349000462E-4	0.9351341283055548	9.206074349000472E-4	0.9351341283055528	0.40179655129552144	0.6593885747213651	1.4395580234973695	1.2685805799609295	1.7798567550471152	1.608935837727735	0.16936991044920238	0.8134512857206111	0.8763686834473124	1.766658918602726	0.23837502004602734	1.497015925872907	1.2246820625989474	2.6310216308735894	1.1712542458541442	1.0	1.0	1.0	0.0	1.0	1.0	1.0	1.0	1.0	1.0	1.0	1.0	1.0	1.0	1.0	14.0	-55058.19036053507	0.0	0.0	88.0	-1359.9800487824466
217450000	-56919.11269842608	-1450.7849506434761	-55468.3277477826	0.5019977461524355	2020.8377282812448	48.7504971755395	102.52958134834523	14.10605046045798	4.887460068544865	0.292357767324768	0.18114557318424881	0.19207858001766737	0.33441807947331437	1.104190742096361	0.7910052349438353	9.538777489642344E-4	0.7849649344559585	9.538777489642334E-4	0.7849649344559575	0.35486034369337455	0.35392242727945555	0.4919947854956839	0.3028746073578289	1.3170548702717273	1.4459376575673704	0.19371106658040577	1.1391252140643253	1.0771343034271867	0.427343217209169	0.6402120271535446	0.903539192124241	0.973156408974515	2.230623091503474	1.0359600812891785	1.0	1.0	1.0	0.0	1.0	1.0	1.0	1.0	1.0	1.0	1.0	1.0	1.0	1.0	1.0	14.0	-55044.90638741694	0.0	0.0	86.0	-1380.2138255702255
217460000	-56934.45481680489	-1454.5573960148474	-55479.89742079005	0.47677026912051573	2020.8629557582767	48.90193224878129	94.43520048484936	13.459679939019157	5.213902623663138	0.29126502763948353	0.1789942628902576	0.19060399041776846	0.33913671905248893	0.8263978127062089	0.7715362789940305	9.226721610674285E-4	0.7740676074007081	9.226721610674318E-4	0.7740676074007087	0.6904088701100743	0.23896967991094242	0.889399991098137	0.06882416740847654	0.9242059486649424	1.1587213551440778	1.1617242191790431	1.1184553613025152	0.5268954387544383	1.4053263854997418	0.4576012552126654	0.8652365213033605	0.884940421260311	1.1057102835490435	0.44103416251700495	1.0	1.0	1.0	0.0	1.0	1.0	0.0	1.0	1.0	1.0	1.0	1.0	1.0	1.0	1.0	13.0	-55055.67819819183	0.0	0.0	93.0	-1388.4765905125173
217470000	-56945.49680901545	-1445.4351429761577	-55500.06166603929	0.4828814703481562	2020.8568445570493	48.31399017319438	97.08129587302342	13.732105596184816	4.874931373108251	0.29291650758638127	0.17858129662386227	0.19523875135898594	0.333263444430769	1.009143845697151	0.7945585771696458	9.272703731141698E-4	0.9576421381322173	9.272703731141713E-4	0.9576421381322187	0.26505393304624897	0.17503779124422436	0.9199595793006322	0.04922238910735852	1.6266713398317798	0.6423028068401503	1.3044987554346137	1.6718786852979803	0.5103252093144433	0.8110664063101733	0.1334525994177384	0.5465872173423362	0.714659204541336	1.3992771721666357	0.703370501729211	1.0	1.0	1.0	1.0	1.0	1.0	0.0	1.0	1.0	1.0	1.0	1.0	1.0	1.0	1.0	14.0	-55084.35349864169	0.0	0.0	86.0	-1368.4260711256204
217480000	-56957.57758647938	-1440.660253686082	-55516.9173327933	0.4701037737597475	2020.8696222536375	48.1348994049507	103.95628062885834	13.950648389264268	5.710815101487811	0.2926563553624437	0.17632156315388856	0.19226896287266013	0.3387531186110061	0.7083065254593588	0.7477493115870526	9.515174791828061E-4	0.9709038407672036	9.515174791828069E-4	0.9709038407672028	0.4989988433932081	1.8332284743502865	1.188405710689627	0.04594624245463463	1.4311727095721158	0.6418135276388458	0.6449874180166125	0.6054051337683165	0.16601071481897284	0.2878962637729025	0.1198237503947465	0.6286112891598712	0.5788653429445505	1.6274800024697145	0.3421827928472055	1.0	0.0	0.0	0.0	1.0	1.0	1.0	1.0	0.0	1.0	1.0	1.0	1.0	1.0	1.0	11.0	-55099.076590754376	0.0	0.0	98.0	-1371.6358899075171
217490000	-56918.39511161782	-1441.8798889239213	-55476.5152226939	0.4899166755371107	2020.8498093518601	48.03583061428955	92.82665618687291	13.488196861309122	5.539268205798673	0.28957672930848033	0.17756083517750568	0.19469905277659155	0.33816338273742097	0.3923636636892869	0.6845737294389951	9.08639149330187E-4	0.9124507960469499	9.086391493301843E-4	0.9124507960469493	0.3889260378876647	1.22021081751937	1.9890055722272604	0.15491268203171027	1.661611732722085	2.1745908022370597	1.6496849695041613	1.574649059207113	0.47200917149620647	2.093236604740866	0.1958148071837156	2.806466780908954	0.3237848780115377	3.709666782236714	1.6116197006790045	1.0	1.0	1.0	0.0	1.0	1.0	0.0	1.0	0.0	1.0	1.0	1.0	1.0	1.0	1.0	12.0	-55068.011089518805	0.0	0.0	88.0	-1362.88622234319
217500000	-56966.316909630696	-1465.8078861704078	-55500.50902346029	0.4690925069339455	2020.8706335204633	49.428033037093456	112.05573256513982	13.883918350356614	5.601313202953522	0.2932280789954902	0.1784657997252289	0.19192181243661127	0.3363843088426681	0.6258330934878856	0.7476562859420066	8.955239257571653E-4	0.9526448392032999	8.955239257571634E-4	0.9526448392032978	1.1682619857114516	1.5925113983450847	0.5780232597325918	1.0354106907399578	1.4739409677204254	0.6315448668233349	0.06581796983547643	1.1582656735918078	0.2169091255380727	0.5269929955802571	0.46042429204529284	0.4557116440382018	0.6108827024236921	1.7476972599866638	1.1409334780915106	1.0	0.0	1.0	0.0	1.0	1.0	0.0	1.0	0.0	1.0	0.0	1.0	1.0	1.0	1.0	10.0	-55088.54675645074	0.0	0.0	93.0	-1396.508068047544
217510000	-56939.87658293862	-1471.6686221132843	-55468.20796082533	0.5009752315054796	2020.8387507958919	49.931571539074774	122.74578089841098	14.227078708845276	5.552223989908024	0.29215273275151776	0.17737294497908965	0.19160328605923124	0.3388710362101599	0.5932724839079088	0.7166395937511504	9.174149283839428E-4	0.9070452757108756	9.174149283839446E-4	0.9070452757108757	0.970959218846283	0.12636933875419365	0.42529143125270535	0.3334820654915096	0.9468594829118308	0.653933772095059	0.7750684489509906	1.086550022497711	0.04520804252422906	1.343243360046828	0.09664856861608156	1.407385358194424	0.76609013110881	2.4643253538299055	0.7356048464113193	1.0	1.0	1.0	0.0	1.0	1.0	1.0	1.0	0.0	1.0	0.0	1.0	1.0	1.0	1.0	12.0	-55057.11264502498	0.0	0.0	91.0	-1400.3945960800431
217520000	-56934.93725112352	-1473.970403786079	-55460.96684733744	0.5142691264547709	2020.8254569009425	50.542012429445165	150.22010263681764	14.929524016215073	4.981176673562581	0.29186611596712514	0.1775121123766464	0.19416725975215007	0.336454511904077	0.5739198512146703	0.7322500599236469	9.096991823156548E-4	0.8823035568820993	9.096991823156551E-4	0.8823035568820996	1.1149980742840406	1.2219284678933104	0.5726187375129234	0.34972901209770885	1.0983977042527016	0.698912065488823	0.11295513242033453	0.876697080210938	0.31315151414280384	0.5005947847906638	0.027626457438124283	0.6719077361447248	1.7341713049512855	1.2381418585975783	0.43816799819211033	1.0	0.0	1.0	0.0	1.0	1.0	1.0	1.0	0.0	1.0	0.0	1.0	1.0	1.0	1.0	11.0	-55039.90879895199	0.0	0.0	94.0	-1406.9165913393533
217530000	-56952.84366093166	-1470.1961671300833	-55482.64749380158	0.5437125968893624	2020.7960134305079	50.40083547010794	133.4582312138274	14.710936143696523	4.887289197279029	0.2900246459540075	0.1795026483852641	0.1902220698383891	0.34025063582233783	0.4771382726359537	0.7348731091366244	8.822930555866333E-4	0.7737402301614081	8.82293055586633E-4	0.7737402301614079	0.8743103959134778	0.12681203892137646	0.4669801716575411	1.2697222258484169	1.7538868557791492	1.036498322250413	0.2658655122610138	0.6411137407530406	0.20530210958072329	0.3366665392873567	1.674985105543326	0.9296579727365655	1.0909429458240334	1.1263522210390091	1.078339883684311	1.0	0.0	1.0	0.0	1.0	1.0	1.0	1.0	0.0	1.0	0.0	1.0	1.0	1.0	1.0	11.0	-55043.54191814789	0.0	0.0	97.0	-1407.2357616975748
217540000	-56976.130617978575	-1469.3077125446628	-55506.82290543391	0.47675919671155886	2020.8629668306858	49.54683509375182	118.19736045704617	14.458912400453265	5.2634526978996785	0.2921911910023911	0.17846618983231136	0.1960878444552708	0.33325477471002524	0.39706272951724086	0.679981362906329	8.904900830398834E-4	0.8544186601259933	8.904900830398834E-4	0.8544186601259961	0.1983874098273073	0.7139080147981628	0.29272394866935825	0.8748098533430129	0.8892727725388986	0.8006654090189453	0.3146609447304587	0.756287060123269	0.0986280340845973	0.5334775897444384	0.19011843115900354	1.0554732998204421	1.0439766863801712	1.0397295878841684	0.8369884295367105	1.0	0.0	1.0	0.0	1.0	1.0	1.0	1.0	1.0	1.0	1.0	1.0	1.0	1.0	1.0	13.0	-55062.78136698548	0.0	0.0	100.0	-1401.6128905028222
217550000	-57012.70423807392	-1509.8904140058348	-55502.813824068086	0.4857015843829327	2020.8540244430144	50.631760468914415	97.85457862245863	13.274354183144764	5.422761888957659	0.29160528736426716	0.18148305558231834	0.19144995158726807	0.33546170546614495	0.7655520613212573	0.7403581612399892	9.078363229147085E-4	0.9302127443697049	9.078363229147105E-4	0.9302127443697047	0.4647486266703672	0.2355082335415213	0.8181819368246089	0.9873481339610424	1.2769442405779237	0.53079505283262	0.1452119954574672	0.49982680021493797	0.02554277394990593	0.7987422055824919	0.3476664787731596	0.719773298643306	0.47800394099565363	1.0256421772093347	1.0398465558825656	1.0	1.0	1.0	0.0	1.0	1.0	1.0	1.0	1.0	1.0	1.0	1.0	1.0	1.0	1.0	14.0	-55068.68442266022	0.0	0.0	99.0	-1434.5019728987163
217560000	-57019.89968733863	-1513.5509797423001	-55506.34870759633	0.4730684136369749	2020.8666576137603	50.04372953401553	111.78544379396854	14.015540169291288	5.116885628465167	0.29367645713689017	0.18106949946269188	0.19061415000802248	0.33463989339239403	1.3369705135586791	0.8058821482704464	9.156619567909225E-4	0.9837009070871414	9.156619567909235E-4	0.9837009070871401	0.8899308977951051	0.17909117044929976	3.3947945865409523	3.3252320445014187	1.7489588421094178	1.0258803803802705	0.6298867765836533	0.830465527930434	0.00934699443394907	0.04920854555835729	0.2590324955325573	1.3412184768453208	1.8128116952443887	1.609161235476558	1.3129813307399127	1.0	1.0	0.0	0.0	1.0	1.0	1.0	1.0	1.0	1.0	1.0	1.0	1.0	1.0	1.0	13.0	-55091.34697449597	0.0	0.0	92.0	-1428.3378035305752
217570000	-57011.51332676529	-1488.9131407065206	-55522.60018605877	0.4670826496619668	2020.8726433777354	50.44418429826936	152.4677348715501	14.886512108504709	5.015443007810775	0.2886677769226722	0.17926208688401427	0.19169136479861215	0.34037877139469996	1.261157839800556	0.7608066751426601	9.183876833481002E-4	0.966263239838275	9.183876833481015E-4	0.9662632398382739	0.5732816377845968	0.5779496536616957	1.1585363415498235	0.3816148440531484	1.5608116385010806	0.5034265875107935	0.57363009601334	0.4298449442115445	0.06125949330686124	1.0419219443711334	0.16267555957311863	1.47171684726616	1.3718581429680596	0.9873801904860234	1.4862344661378162	1.0	1.0	0.0	0.0	1.0	1.0	1.0	1.0	0.0	0.0	0.0	1.0	1.0	1.0	1.0	10.0	-55093.10760314639	0.0	0.0	97.0	-1417.0516484278144
217580000	-56955.335768697165	-1497.0551303573823	-55458.280638339784	0.51544091707487	2020.8242851103225	51.451265110238474	127.04830627295983	14.306031813849204	4.932234985792485	0.2933916803261788	0.17682370364659183	0.19275045691480158	0.33703415911242646	0.587683871732135	0.7396109570517155	8.823229205331811E-4	0.9229914038864361	8.823229205331803E-4	0.922991403886435	0.2593540757017921	1.80398327024131	2.6274842367895945	0.06323947682490076	1.4097210263306093	0.8844891994273253	0.9781263783239723	0.6534902892838634	0.20440704319122546	0.4607863388314154	0.10928128162750046	1.8562354034376383	0.9341498098218805	2.497305474074975	0.7881160127180391	1.0	0.0	0.0	1.0	1.0	1.0	1.0	1.0	0.0	0.0	1.0	1.0	1.0	1.0	1.0	11.0	-55054.093479430805	0.0	0.0	96.0	-1422.6917528094214
217590000	-56964.46077203775	-1491.3632521407126	-55473.09751989704	0.5330308781089869	2020.8066951492883	51.73898064302875	226.8265925830158	16.3952356445486	4.883460350173829	0.29271505705603024	0.17687812423322097	0.19178682264878863	0.3386199960619589	0.390105694486343	0.6710354131663949	9.298855354234434E-4	0.9553074821526107	9.298855354234451E-4	0.9553074821526084	1.0969976965653625	0.382739978349366	1.1848546182426587	0.051614216578068424	1.8108675129357832	0.8775024721263925	1.202167529624254	0.6534048525948961	1.377168081313955	1.6742429631486946	0.34112560038156264	1.5650813538066664	0.7109311335816882	1.4664436894179498	1.266736623426197	1.0	1.0	0.0	0.0	1.0	1.0	1.0	1.0	0.0	0.0	0.0	1.0	1.0	1.0	1.0	10.0	-55068.879724882645	0.0	0.0	92.0	-1416.8828015490478
217600000	-56997.152005421514	-1505.7250290258712	-55491.42697639564	0.4903644699494994	2020.8493615574478	51.71400442270303	154.57501326948034	14.569391440617075	5.328176505581649	0.2913653473111238	0.18000225826029123	0.19092140583086809	0.3377109885977157	0.6628856656222825	0.7569570873738993	8.825345390442844E-4	0.8489385891762352	8.825345390442837E-4	0.8489385891762348	0.16684607823505526	0.8273913005012036	0.41819667822029905	0.40171121333999754	1.0543666371125013	0.5386340281685773	0.4744021735538061	0.35666271169509534	0.5180624447251205	0.39749696580499716	0.027813410145867277	1.0519163405075198	0.7811296731514219	0.8824996107120575	0.5119361157760587	1.0	0.0	0.0	0.0	1.0	1.0	1.0	1.0	0.0	1.0	0.0	1.0	1.0	1.0	1.0	10.0	-55075.929694540166	0.0	0.0	92.0	-1443.8147351457376
217610000	-56982.956348065076	-1500.2317807267004	-55482.72456733837	0.535737000433195	2020.803989026964	51.8326801817722	128.37205685149306	14.07098251393972	5.28303672593545	0.2928107810027177	0.17926432124202288	0.19373329729385477	0.3341916004614034	0.6589763815428951	0.7601813557406097	9.020955971534192E-4	0.6753753662123293	9.020955971534211E-4	0.6753753662123303	0.4569015064267329	0.6503043252470769	1.4029554849689698	0.16974086842125816	1.5887380837357614	0.9467855160913184	0.28773840070746687	0.4383837945022366	0.0463482291458839	0.2176326937146257	0.6331015880873793	0.6803927646526188	1.3452225803054612	0.5337232305994003	0.5735357168922022	1.0	0.0	0.0	1.0	1.0	1.0	1.0	1.0	1.0	1.0	0.0	1.0	1.0	1.0	1.0	12.0	-55074.14551206838	0.0	0.0	87.0	-1441.5100546535814
217620000	-57021.6736723106	-1526.6522378705783	-55495.02143444002	0.5084162836466438	2020.8313097437506	52.60261476574615	132.66153454066065	14.136495586962178	5.424678179742883	0.29088866345580366	0.18025799823193428	0.19262930367530004	0.3362240346369607	1.2764111129079878	0.7852522468045295	8.748969408113451E-4	0.7176770169320132	8.748969408113439E-4	0.7176770169320139	0.8219921022204245	0.014953195861312753	2.151867463732831	1.848742666441086	1.1685395027506835	0.9348051820554345	0.6388660745448929	1.0624877311378842	0.4822618962987541	0.3505164196341482	1.4887670895144556	0.5856873550205224	1.6941415190201528	1.1832138061473196	0.3091827908695387	1.0	0.0	0.0	0.0	1.0	1.0	1.0	1.0	0.0	1.0	0.0	1.0	1.0	1.0	1.0	10.0	-55073.876223238585	0.0	0.0	92.0	-1463.5621856967114
217630000	-57026.342146316354	-1522.294587645382	-55504.04755867097	0.559138900683734	2020.7805871267135	52.29951325098617	153.86886041490203	14.986443284206583	4.873492976278532	0.29202424595900023	0.18004285570731546	0.19439537335600018	0.33353752497768274	0.7183317123438525	0.7700957581914801	8.796651613600492E-4	0.8774347874068472	8.796651613600496E-4	0.8774347874068487	0.5232762602251779	0.1237331865624946	0.48411191096307155	1.511587264453472	0.8683413347328819	1.6481460618075012	0.7982521153118746	0.5361961166347317	0.718884238975341	0.5146289024493741	1.9510308371458982	0.743980026762277	1.1296521765456866	1.3504044992576942	0.6057980696639913	1.0	1.0	0.0	0.0	1.0	1.0	1.0	1.0	0.0	1.0	0.0	1.0	1.0	1.0	1.0	11.0	-55089.867695048866	0.0	0.0	90.0	-1451.1433750104657
217640000	-57006.53758163148	-1499.6291178278923	-55506.908463803586	0.5721164798192957	2020.767609547578	51.403209098192775	116.43179367722428	13.838205780672995	5.441820000427702	0.2936460704830568	0.18138055043600607	0.1890749284885652	0.33589845059237056	0.35241181116791553	0.6696897675714815	9.168791311978225E-4	0.7965736861228897	9.168791311978225E-4	0.7965736861228915	0.2963142000611742	2.186586103996415	0.19055580491544796	1.8305465444149487	0.5934199747368921	0.7820205597457935	0.31975334873798644	0.5312356054585513	0.5254531397298999	0.3481318527801643	0.3575863071086117	0.9517964626994752	0.3025549795711205	0.9597651253890711	0.6078592112550938	1.0	0.0	0.0	0.0	1.0	1.0	1.0	1.0	0.0	0.0	0.0	1.0	1.0	1.0	1.0	9.0	-55094.229844415306	0.0	0.0	89.0	-1441.1859468862192
217650000	-56994.24088557945	-1514.7222389035312	-55479.51864667592	0.5039593904404381	2020.8357666369568	51.32325700870079	128.94417619728642	13.972994108530127	5.508487485647457	0.29536259359337935	0.17496092656508314	0.18994147078970247	0.33973500905183374	0.42804058684521795	0.6624885952099132	8.725506588723659E-4	0.7271135355835716	8.725506588723652E-4	0.7271135355835717	1.0274989838554478	0.32197383805926677	0.2954516164161725	0.6456881721038534	2.1839268595325594	1.3949852711886221	0.6618383636977927	0.8411715279867015	0.6246492749947845	0.08085249624593506	0.6977107370779387	2.0997587617308664	1.9130230854490247	1.9330412510789552	0.9606377627634479	1.0	1.0	1.0	0.0	1.0	1.0	1.0	1.0	0.0	0.0	0.0	1.0	1.0	1.0	1.0	11.0	-55071.64270236289	0.0	0.0	87.0	-1450.647352512003
217660000	-57015.79613039118	-1514.3038845889105	-55501.49224580227	0.5205845676930059	2020.8191414597043	51.15249488098686	136.86123880851724	14.072848056611752	5.452088199918951	0.2921547182162989	0.1816359823985585	0.19396197570515017	0.3322473236799911	0.4459102017616135	0.7161763117121765	8.977664394070973E-4	0.9294201499885936	8.977664394070966E-4	0.9294201499885932	0.36978078199586406	0.49887904118135185	0.3909714622247165	1.4726192636876347	1.5458648909798367	1.5130281329171058	0.45466690471702914	0.45170921413614423	0.5155160990452755	0.8480726198452881	2.2842763322338744	0.642857628012232	1.3295079248607578	1.6832482775043796	0.8470961795553593	1.0	0.0	0.0	0.0	1.0	1.0	0.0	1.0	1.0	1.0	0.0	1.0	1.0	1.0	1.0	10.0	-55097.582594877305	0.0	0.0	92.0	-1442.7912374474395
217670000	-57013.02744876444	-1525.348403914754	-55487.67904484969	0.4823230922482144	2020.8574029351491	51.48730334008109	128.08991524817154	14.044011519897335	4.8747121955274215	0.28978296271384657	0.1788369618590514	0.19345245007970288	0.33792762534739784	0.5776336628479953	0.7132901379011949	8.87928021169788E-4	0.7179611862555423	8.879280211697856E-4	0.7179611862555417	0.5224542068598724	0.545729665913758	0.08807185734820795	0.9612616135157309	2.039420582991729	1.1439228477688062	1.426972069601951	1.036963447035964	0.504301404721876	1.2195243177105666	0.16301187611975237	0.749540911862125	1.0095584949311287	2.4512924783131673	0.6598165309801405	1.0	1.0	0.0	0.0	1.0	1.0	0.0	1.0	1.0	1.0	1.0	1.0	1.0	1.0	1.0	12.0	-55102.21399675429	0.0	0.0	85.0	-1460.360788460231
217680000	-57021.98085276981	-1539.6226361026647	-55482.35821666715	0.5052810594815684	2020.8344449679157	52.02752201918891	120.18856443890819	13.779215338369085	4.944422068898701	0.29223706450441017	0.18056867134357002	0.18804175601320283	0.33915250813881564	0.8142257338070539	0.7598142729857931	8.923641014034875E-4	0.660897007116619	8.923641014034881E-4	0.6608970071166205	1.6236434093680179	0.7327723815044466	1.0117923739917836	0.6438855610772991	3.132182305238137	2.124061920367645	0.8736541960706005	2.17239550617212	0.5378362313644292	1.3162737027180618	0.5319256909730048	0.8160844199755911	1.114719787109286	2.155528999452722	1.0809732407956845	1.0	0.0	1.0	0.0	1.0	1.0	0.0	1.0	1.0	1.0	0.0	1.0	1.0	1.0	1.0	11.0	-55079.88859843988	0.0	0.0	86.0	-1473.8027989449686
217690000	-56986.23385860287	-1537.8922482582145	-55448.34161034466	0.5307515678913796	2020.8089744595059	51.64886706230849	125.03738484993697	13.691750394128698	5.288480659564047	0.29855536087822915	0.17549327462170472	0.18820718637292547	0.3377441781271394	1.2269391185229126	0.7635532644865756	8.923405736130917E-4	0.8979885436992369	8.923405736130913E-4	0.897988543699235	1.2529046649155113	0.4211900036865236	0.42484377014643937	1.4700588576147144	1.929358545462323	2.2694870566743273	0.3822398867707421	0.5032833975350466	0.7372971735725317	1.0376656843431367	0.7001877295538209	2.188737158790246	0.6218609557042217	1.5641905320904121	1.1723236872791054	1.0	1.0	1.0	0.0	1.0	1.0	1.0	1.0	0.0	1.0	1.0	1.0	1.0	1.0	1.0	13.0	-55080.03820879207	0.0	0.0	79.0	-1457.3953657621298
217700000	-56983.614143101186	-1515.0019889187477	-55468.61215418244	0.5213936334736373	2020.8183323939236	51.7916149676748	140.9532315037054	14.364984352540043	5.491812344871154	0.28992210698202125	0.18015983284983075	0.19402866010008574	0.33588940006806095	0.6175959364239845	0.7246989405013645	8.807324791981008E-4	0.7676127780116105	8.807324791981004E-4	0.7676127780116119	1.4896761476556895	3.422172747768897	0.45586559718180547	0.7166154503526513	2.4296628412227093	1.691306407853197	0.07432458866178178	1.7363745445407608	0.38694610376453914	1.1731591240726202	0.06461273071055992	0.9447994816353822	0.7124523322458066	1.7744439490958062	0.811257646530589	1.0	0.0	1.0	1.0	1.0	1.0	1.0	1.0	1.0	1.0	0.0	1.0	1.0	1.0	1.0	13.0	-55080.03914069519	0.0	0.0	79.0	-1441.038953544561
217710000	-57001.66062874518	-1516.317973372194	-55485.34265537299	0.5065603446122188	2020.8331656827852	52.06339307905674	217.3765311261341	15.948068732495619	6.009418910804559	0.2917801034737415	0.17721265618252247	0.19479129076129198	0.33621594958244266	1.1920161983752282	0.7857529643095822	8.341957092252504E-4	0.8051155569149335	8.341957092252515E-4	0.8051155569149325	0.6428060671620108	1.1002504328626745	0.6948632678454431	2.177375229411947	2.407775445237459	1.8824724383010456	0.0740207283705455	0.9217419940317975	0.3000558196646931	1.1851805411366734	0.017896471010555227	1.4127200025002702	0.46969325645153087	2.9632641903167305	0.25078791587671295	1.0	0.0	0.0	0.0	1.0	1.0	0.0	1.0	0.0	1.0	0.0	1.0	1.0	1.0	1.0	9.0	-55095.47568219007	0.0	0.0	91.0	-1448.7168500135806
217720000	-56962.6392710633	-1519.939181801014	-55442.70008926229	0.5080406453683587	2020.831685382029	51.40008743680374	135.56759745477387	14.407468658330796	5.30857245084907	0.2968290008930368	0.1775896389192558	0.19014280992946367	0.3354385502582423	1.5795517763320963	0.8053888012706476	8.625277680390994E-4	0.82116453215284	8.625277680391016E-4	0.8211645321528422	0.8049489056605634	1.3555875534845532	0.43308197478409527	0.1484698942297705	2.3950011914759477	1.8158338906901987	1.388332021788368	1.0682700857738652	0.7797505458760952	0.372168616507399	0.031322804518054255	1.2211384772819123	0.7617568162168417	2.9273309686751916	1.6287215130823274	1.0	0.0	1.0	0.0	1.0	1.0	1.0	1.0	0.0	1.0	0.0	1.0	1.0	1.0	1.0	11.0	-55057.210521981324	0.0	0.0	83.0	-1447.1604037311545
217730000	-56984.51967688134	-1501.047403480771	-55483.47227340057	0.49154715524312637	2020.8481788721542	51.38065082455406	194.59750338597954	15.960255195474277	5.805514030078164	0.2941014957562039	0.1786683787990614	0.19020576422670135	0.3370243612180319	1.1674518804591434	0.792088007069996	9.091466341922815E-4	0.8806648399474936	9.091466341922806E-4	0.8806648399474923	1.0029388476026704	0.4896029345480459	0.689458381326168	1.070572837650872	2.2090311851772526	1.82020945642155	0.6896305671985838	0.47170159915181376	0.34304025192460824	0.715113847245029	0.25240362953906204	0.3939110642595589	2.0704608805758755	1.746005154913999	0.22937981975965885	1.0	1.0	0.0	0.0	1.0	1.0	1.0	1.0	1.0	1.0	0.0	1.0	1.0	1.0	1.0	12.0	-55097.71301726604	0.0	0.0	79.0	-1426.1349162001113
217740000	-56970.76949304124	-1504.8009912467542	-55465.96850179449	0.5025025435854639	2020.8372234838118	52.30905544558717	178.34098491439374	15.227993019269531	5.036721979755978	0.2914904616451074	0.17745036617782747	0.19479494943913234	0.33626422273793133	0.8324428786572396	0.7474225824567883	8.835412230153425E-4	0.8343219093479126	8.835412230153402E-4	0.8343219093479102	0.7434928042634186	0.8241456027768449	0.39039395195734633	0.6600924178301713	1.0435115656516611	0.8990428555973505	0.48382226080865304	0.33574030922047154	0.7234832747192117	0.8771469438793829	0.4913008926245662	1.061030765692481	0.2723939690438053	0.7948317857525322	0.66102088780325	1.0	0.0	1.0	0.0	1.0	1.0	0.0	1.0	0.0	1.0	1.0	1.0	1.0	1.0	1.0	11.0	-55052.377178657414	0.0	0.0	90.0	-1438.7446197498184
217750000	-56959.859477971724	-1511.0169154471748	-55448.84256252455	0.4648104099145538	2020.8749156174827	51.90383179889078	150.54585619750608	14.883683734547525	5.048815053316162	0.2887043533720808	0.18062584633115164	0.19241035728345376	0.3382594430133124	0.6487191045904711	0.7065055943148998	8.736886115721761E-4	0.9731237636925147	8.736886115721772E-4	0.9731237636925157	0.551102279122281	0.6049725600258516	0.6796759576261743	1.7842551367514263	0.700290546075969	0.904501059406347	0.9710782174239251	0.6988609781325325	0.27981171499310126	0.4024968060134902	0.7323117940768857	0.38946583098382465	0.48188407711462516	0.4364371558723453	0.31473572482586276	1.0	0.0	0.0	0.0	1.0	1.0	0.0	1.0	0.0	1.0	0.0	1.0	1.0	1.0	1.0	9.0	-55046.9018493372	0.0	0.0	91.0	-1443.014215808475
217760000	-56960.94522420365	-1525.821048535323	-55435.12417566833	0.48762761412250605	2020.852098413275	52.30034085099755	155.9378388983793	14.431488133843713	5.153850193417581	0.29377179586764	0.17844448111709432	0.19185513271706353	0.33592859029820077	0.7476594930576156	0.7522292380927702	8.602716530962197E-4	0.7485429117153853	8.602716530962185E-4	0.7485429117153863	0.8612462161452663	0.19048351289519125	0.38998736550367874	0.7759799086832213	1.4841772558720387	1.908548294845589	0.46654980004869484	0.6108600757674845	0.008300261148952272	1.451687248249444	0.15271656196655076	0.6674964256668597	0.16930243236333378	1.2399508196956495	1.1696061810553373	1.0	1.0	1.0	0.0	1.0	1.0	0.0	1.0	1.0	1.0	1.0	1.0	1.0	1.0	1.0	13.0	-55032.723696020876	0.0	0.0	87.0	-1458.5481010132949
217770000	-56989.66887312984	-1525.8820930858049	-55463.786780044036	0.5076143330215663	2020.8321116943757	52.22983848134581	143.6240942289365	14.581487448469098	5.299446852255991	0.29120824144310437	0.17924471275811965	0.19096114505817852	0.33858590074059614	0.7039027240120561	0.74412741813335	8.519764813227817E-4	0.9377876069428419	8.519764813227811E-4	0.9377876069428405	0.6402731044450608	0.2406565337240299	0.6022591170231448	0.16432058392273668	2.2134598343931176	1.1675740068959002	0.5312657949347596	1.3867299190341011	1.6534189417870724	1.0545340715145075	0.32377492601101443	1.0460404605387408	1.4049251536116467	0.7413861095269831	0.9419123596928928	1.0	1.0	1.0	1.0	1.0	1.0	0.0	1.0	0.0	1.0	1.0	1.0	1.0	1.0	1.0	13.0	-55075.509599933604	0.0	0.0	84.0	-1446.2274478276124
217780000	-56992.91044351747	-1536.2491908343857	-55456.66125268308	0.48722039490236957	2020.852505632495	52.64405947264102	172.65378309770406	15.021181492365631	4.775261154451264	0.2885768452087165	0.1798123654005703	0.19457032843450472	0.3370404609562071	0.6501534632481527	0.7400350402643454	8.826153374512427E-4	0.8112582363599038	8.826153374512454E-4	0.8112582363599048	2.6272518173571884	0.7674241554979054	0.5989460450511688	0.3687472734281355	2.3158591067917653	2.1058345229702247	1.334964487955705	1.6625359939405175	0.4254502157242165	1.4124440172215043	0.052114949657605415	1.968648438840748	2.1686843544092413	2.01618290757096	1.077885103140099	1.0	0.0	1.0	0.0	1.0	1.0	0.0	1.0	0.0	1.0	0.0	1.0	1.0	1.0	1.0	10.0	-55051.12102434804	0.0	0.0	87.0	-1463.1339361046428
217790000	-56982.78159817063	-1507.5277782004428	-55475.25381997019	0.47587477302930004	2020.863851254368	51.30219291727947	160.10130525733632	14.938666527748154	5.17872510318637	0.29167437506521876	0.1757436055305923	0.19172183750165217	0.3408601819025355	1.1394708459499172	0.8066175707072251	8.857253751484069E-4	0.6744987357671627	8.857253751484074E-4	0.6744987357671641	0.931607145000338	0.12059133948784621	1.2583323295908295	0.46243905399073754	1.5986934035071618	1.097547195172569	1.8682122701537283	0.4275194763041299	0.23330992149397428	2.421268063981707	0.5911440783177145	1.5817637226525223	0.8363304835197406	1.0873169378366043	1.1996522381820847	1.0	1.0	1.0	0.0	1.0	1.0	0.0	1.0	1.0	1.0	1.0	1.0	1.0	1.0	1.0	13.0	-55072.12548475383	0.0	0.0	85.0	-1439.8523877478706
217800000	-56975.56764843707	-1522.1777490564805	-55453.38989938059	0.5340347701906961	2020.8056912572067	52.957961436805846	184.38447454706605	15.198070009878794	5.639734768772858	0.2897848041384866	0.18010959011108207	0.196215316584547	0.3338902891658829	1.2459893065634515	0.8032301426270199	8.772542888995502E-4	0.8138815360025233	8.772542888995532E-4	0.8138815360025248	1.0076540118596133	2.3239411951522504	1.134016306319212	0.9417594068428483	0.8975610236752861	0.9898889335682195	0.3423996618692174	0.5710490007853489	0.0071363252027633805	0.9102346275992437	0.6324399271720575	0.9055211497267025	1.1336112439701307	1.5750733306493543	0.31483024212441263	1.0	0.0	0.0	0.0	1.0	1.0	0.0	1.0	0.0	1.0	0.0	1.0	1.0	1.0	1.0	9.0	-55051.397056018526	0.0	0.0	86.0	-1456.3676565273963
217810000	-57000.01600902846	-1527.4959762373767	-55472.520032791086	0.5290379507554139	2020.810688076642	52.71253169127501	155.8584681913857	14.656276800167497	5.200898234631869	0.29127622311329915	0.18022761932583234	0.19134973407948394	0.33714642348138313	1.142933712325759	0.7933016914678511	8.379614219180581E-4	0.8847094503178683	8.379614219180588E-4	0.8847094503178708	1.5560910863697879	0.3930983238128218	0.343893416826026	1.3471509014778784	1.3701708922442914	1.3808035812670116	0.14266080445709461	0.8231579611441069	0.7534642990019359	1.9928997334988243	1.3983263319258408	2.1292135285835174	0.9849909861957616	1.8096880264871376	1.0489580808802008	1.0	1.0	0.0	0.0	1.0	1.0	0.0	1.0	0.0	1.0	1.0	1.0	1.0	1.0	1.0	11.0	-55080.834407443836	0.0	0.0	87.0	-1450.6827433245576
217820000	-56993.63513850991	-1543.602124822104	-55450.033013687804	0.5349870880513311	2020.804738939346	53.15680469874125	150.6504331431536	14.381598434631327	4.9535014552981425	0.2965078239396476	0.1742524954213855	0.19279247761407564	0.33644720302488984	0.8824195969192145	0.790887559715368	8.365872515108736E-4	0.8679707762458684	8.365872515108745E-4	0.8679707762458687	1.3064936172090986	0.4200583697319106	0.20703279559695506	0.7514673243142105	1.6829333892919824	1.4586250615335101	0.5443288401766561	0.48882755089349905	2.370246960830842	1.7217766203922633	0.6622510149072501	0.96637111491478	0.739223432986276	0.9435312035141161	0.5189900292074803	1.0	0.0	1.0	0.0	1.0	1.0	0.0	1.0	0.0	1.0	0.0	1.0	1.0	1.0	1.0	10.0	-55048.94110640638	0.0	0.0	87.0	-1472.7760196848787
217830000	-56981.01511396291	-1519.0024263533574	-55462.01268760955	0.5576312435561436	2020.782094783841	52.436979725247454	126.66759868183199	13.722889053988556	4.994754681375775	0.29390879190250496	0.1811348640178441	0.19033540198783866	0.3346209420918108	1.110809888970329	0.767548057267941	9.52029967062969E-4	0.7568764499321017	9.520299670629707E-4	0.756876449932103	1.1384504310148882	0.4027001513019267	0.2868367517775849	0.16668221057263946	2.15921943197338	0.6369630949368672	0.08338347985089649	0.70863687040648	0.13565338892213222	1.5654349561939573	0.509796578561127	1.0907696179447741	1.280177934440373	1.3472841028021771	1.5701388355710457	1.0	0.0	1.0	0.0	1.0	1.0	0.0	1.0	1.0	1.0	1.0	1.0	1.0	1.0	1.0	12.0	-55067.11582439745	0.0	0.0	83.0	-1451.6292566633842
217840000	-56972.66485594777	-1530.5808016452977	-55442.08405430247	0.4790081876939259	2020.8607178397033	52.46866097733346	170.34055086620526	15.150406163960342	5.126004615621944	0.2885358679640819	0.17963803433959902	0.19406659976048055	0.33775949793583704	0.9719677047932348	0.7623152719522936	8.51985089007135E-4	0.8391050202168527	8.519850890071367E-4	0.8391050202168531	2.1073902246471548	0.519053589116895	0.7769055878932837	0.09388857404827775	3.9063037622891845	2.6125919399101356	0.10573578431920003	0.5838119146124439	0.12746631830010097	1.5420172480957233	0.38589859965683604	1.799349059610214	2.6245323979099386	1.203819448296873	1.121041471177782	1.0	1.0	1.0	0.0	1.0	1.0	1.0	1.0	1.0	1.0	0.0	1.0	1.0	1.0	1.0	13.0	-55049.809712425136	0.0	0.0	85.0	-1449.8752545075304
217850000	-56964.62812985532	-1531.8544645061452	-55432.773665349174	0.556113118154617	2020.7836129092427	51.884738103608065	144.10732905334365	14.275187837572602	5.233255491643012	0.29631044832927933	0.1788337375769184	0.18578450565765478	0.33907130843614597	0.7042652350209228	0.7518155687785474	9.03511293860223E-4	0.8575280402415458	9.035112938602225E-4	0.8575280402415445	2.190771614867319	0.22839040278043565	0.6371487347724856	6.114355838712872E-4	1.7094487518371706	2.2042264878414417	0.23335844205063222	0.4274606986220256	0.5114213891340799	2.090060118823374	0.15691815283989924	2.661837130272578	2.018688644175967	1.457492401957946	0.8904757971225623	1.0	1.0	1.0	1.0	1.0	1.0	0.0	1.0	1.0	1.0	1.0	1.0	1.0	1.0	1.0	14.0	-55044.891569681546	0.0	0.0	84.0	-1450.8764677377515
217860000	-56984.73060509086	-1538.7716737787634	-55445.958931312096	0.48754161743342384	2020.852184409964	52.17679482769513	139.01909199152692	14.03028000385644	5.468110391531429	0.28818736079234164	0.18273628733273617	0.19352529127361598	0.33555106060130474	0.8430983046910189	0.7394838841201351	9.048882703448441E-4	0.8230285148667081	9.048882703448423E-4	0.823028514866707	2.4960375166393827	0.10902820084799122	0.9262152212641976	0.009432849946882921	2.2730816095436004	1.929031619683205	1.5922584360681218	1.1525913667095857	0.8433282817469351	2.581728079269772	0.719568854919868	1.2937850840307865	1.1234270967339222	1.7911459608024096	0.6011674241971202	1.0	1.0	1.0	0.0	1.0	1.0	0.0	1.0	1.0	1.0	0.0	1.0	1.0	1.0	1.0	12.0	-55037.74062644749	0.0	0.0	89.0	-1462.0506276331812
217870000	-56964.007169420416	-1535.623574338748	-55428.383595081665	0.5090681762447592	2020.8306578511526	52.75768967066246	152.9930032867834	14.738541017039697	5.8880742957074785	0.29876796557374147	0.1804473545895382	0.19039874749609176	0.33038593234062724	0.6666559557578529	0.7395846747163219	8.488873547102518E-4	0.7844290183970776	8.488873547102522E-4	0.7844290183970777	0.9064448828879701	1.3549230035159645	0.6776747573116664	0.6674925941174265	1.3915277117824678	1.0656508648778724	0.2571143759840735	0.261676333265638	0.544096968921733	1.2299944812271695	1.071078180427997	0.139824297295196	1.0014916153701747	0.6389575395634124	1.1620716641842967	1.0	0.0	0.0	0.0	1.0	1.0	0.0	1.0	1.0	1.0	0.0	1.0	1.0	1.0	1.0	10.0	-55025.2141639854	0.0	0.0	88.0	-1472.174085964378
217880000	-57000.48365183069	-1539.653256075821	-55460.83039575487	0.4866810574166184	2020.8530449699806	52.686766727089314	137.292132902391	13.829488780782649	5.099130999276018	0.29350257491637327	0.18226250618984613	0.19287015085720666	0.33136476803657267	0.5837517869512587	0.7452713145000436	8.124353058513346E-4	0.7738888677900413	8.124353058513327E-4	0.7738888677900402	1.5260080175567272	1.1199691312922806	0.2591155581588215	2.4603039555030892	2.4615625273321253	2.7304868698532725	0.025695542570113132	1.1918928062675849	0.4936130462782327	0.777178407985129	4.576356161525438	0.5212538444182436	0.35362843902221963	1.7432288158118023	1.8642906039688372	1.0	0.0	1.0	0.0	1.0	1.0	0.0	1.0	1.0	1.0	0.0	1.0	1.0	1.0	1.0	11.0	-55054.43866369247	0.0	0.0	87.0	-1465.4195623259363
217890000	-57004.04336454325	-1542.853804969242	-55461.189559574006	0.5198119447986832	2020.8199140825986	52.285699261822415	102.81761362506974	13.120550997114472	4.926098927566725	0.29927251527260157	0.17762789881670715	0.18945665324104424	0.33364293266964584	0.4861691605872705	0.7230442260554222	8.418924136529826E-4	0.8635256223558113	8.418924136529835E-4	0.8635256223558119	1.2387479611400862	0.24295420501128134	0.7380350988251161	2.2889244593914224	2.037532234865468	1.4731359106468134	0.3225203949186518	0.8126849950560237	0.33643370947998796	0.7144155473178828	0.6727232855205725	0.7206638219893751	0.6647699126777428	1.5929496137743224	0.32809619272380297	1.0	1.0	1.0	0.0	1.0	1.0	0.0	1.0	1.0	1.0	0.0	1.0	1.0	1.0	1.0	12.0	-55037.656098094514	0.0	0.0	98.0	-1470.3321767959965
217900000	-56994.05334474734	-1554.752136401289	-55439.301208346056	0.5343348320471907	2020.8053911953502	52.04180397641663	111.48742051679946	13.607455870645856	5.183245240541847	0.28984642013791717	0.17952958508434436	0.19275244511625694	0.3378715496614803	0.9035372361973466	0.7691606215042377	8.687280666048675E-4	1.0964672614037465	8.687280666048678E-4	1.0964672614037478	0.5438843566682406	1.751075872110561	0.5268176257519358	0.11105534570460635	0.9299882755098632	1.3613147608029803	0.4969580295790314	0.5038178254569619	1.3559804482835458	0.48676465966376825	0.11155443883663778	0.6302338226599795	0.6182304087592326	0.6850608841648391	1.052358956741754	1.0	0.0	1.0	0.0	1.0	1.0	0.0	1.0	0.0	1.0	1.0	1.0	1.0	1.0	1.0	11.0	-55023.18073875153	0.0	0.0	101.0	-1474.5369446086438
217910000	-57012.62489022029	-1551.6941564308215	-55460.93073378947	0.4915552132774802	2020.8481708141198	52.11978633679432	149.72202941545737	14.175906224695096	4.75899790471075	0.2898704437429955	0.1784053800560453	0.19346279378333717	0.3382613824176208	1.1586051291405044	0.7858538342077555	8.38180302854414E-4	0.8861463404865979	8.381803028544144E-4	0.8861463404865981	1.0632294381216767	1.212272668943419	0.7357708002087249	0.07137055961696269	2.5385233812822015	1.0584993530855908	0.7231173756980774	1.6247633779251933	0.3443516968796843	0.9692496703634879	0.1683675052323478	0.6693524282272784	1.5779709640942308	1.5399313929419518	0.6266892161005619	1.0	1.0	1.0	0.0	1.0	1.0	0.0	1.0	1.0	1.0	1.0	1.0	1.0	1.0	1.0	13.0	-55040.85058970892	0.0	0.0	91.0	-1473.253477399629
217920000	-56966.63293494328	-1512.2689472757872	-55454.36398766749	0.468237977168314	2020.8714880502291	51.67718743388229	145.43020668241735	14.5095548489078	4.877607073128178	0.2906746294449575	0.18185547943118055	0.18837294990302203	0.3390969412208387	1.112335012504063	0.7879434055306711	8.917911124769178E-4	0.8356303333802507	8.917911124769175E-4	0.8356303333802503	0.8516857305319212	0.3387579629598619	0.3021544125265925	0.0990202305985514	2.153865627176826	0.5509855753442736	0.7986920190643592	0.4623741081851933	0.3861754748486537	1.2107474442098902	0.6542294559086707	0.5634802222436746	0.2022728424384406	0.8277828357260494	0.8550720037622714	1.0	1.0	0.0	0.0	1.0	1.0	0.0	1.0	0.0	1.0	0.0	1.0	1.0	1.0	1.0	10.0	-55026.47557597997	0.0	0.0	96.0	-1448.5235511931746
217930000	-56988.25885964275	-1515.0698182391438	-55473.18904140361	0.5255850497295328	2020.8141409776679	50.802355814786026	122.94280933446063	13.695657868156024	5.05793199671747	0.29393956955332107	0.17792358557078877	0.19394966358736032	0.3341871812885286	1.510929973827047	0.806897772805101	9.434415664793622E-4	0.8852820286855514	9.43441566479362E-4	0.8852820286855506	1.1685225619496078	0.48848202362664833	0.30647147040000383	0.06686261401756603	1.1108474528491636	1.7382397945682215	2.971088517793741	1.4683886788465073	2.126814261332854	0.7176120057391826	1.1292584192325716	0.9673719548313771	0.6905793106162457	1.8900515114713505	1.2882963579360507	1.0	1.0	1.0	1.0	1.0	1.0	0.0	1.0	0.0	1.0	1.0	1.0	1.0	1.0	1.0	13.0	-55066.266512949325	0.0	0.0	89.0	-1434.036014731064
217940000	-56988.30142648277	-1493.8726988614949	-55494.42872762128	0.5429995726208044	2020.7967264547765	50.66963546812702	99.84305665278607	13.305198719713426	5.2407506516792735	0.2970406420491791	0.17577590009722627	0.194493248427016	0.33269020942657734	1.444567607977491	0.8107036922147757	9.222381316128174E-4	0.7462290840932624	9.222381316128192E-4	0.7462290840932627	1.1467333612553017	0.5118119528513458	0.5920829987531047	0.020457472163071685	2.262316832170976	0.6531027489133939	0.7367123015721083	0.9190255827526542	0.7560285362097704	1.7157756052963902	0.8160639701012298	0.20582750640706293	1.7594757537758876	1.8492522998005887	0.36011652380610903	1.0	1.0	0.0	1.0	1.0	1.0	0.0	1.0	1.0	1.0	1.0	1.0	1.0	1.0	1.0	13.0	-55069.2072332088	0.0	0.0	90.0	-1424.2051123107137
217950000	-56949.006445683546	-1476.3959932897114	-55472.610452393834	0.5109557600842531	2020.828770267313	50.45696586260737	135.82251505703752	14.679490979560752	4.653757668532106	0.2919929343979697	0.18117697208597783	0.19421730436864612	0.3326127891474051	1.2837704555355856	0.7879412310504952	9.16175219585462E-4	0.7360151348875356	9.16175219585465E-4	0.7360151348875377	1.253453259469624	0.4606094154670094	0.3241492300341764	0.24098792514394357	1.338887353384951	1.1444189706857981	2.8407012648569383	1.2475114155479157	0.43787782742095815	1.42214737006668	0.4382321913311048	0.361179070315902	0.9707148253475718	1.5072851751384853	0.7341800525536492	1.0	1.0	1.0	0.0	1.0	1.0	0.0	1.0	1.0	1.0	1.0	1.0	1.0	1.0	1.0	13.0	-55076.36622587323	0.0	0.0	87.0	-1407.153992091473
217960000	-56921.04911698909	-1478.4668150437712	-55442.58230194532	0.48545540119871505	2020.8542706261985	49.630857121190765	130.36813036282052	14.654360460531509	4.973148276139946	0.2896914330525506	0.1797245733818133	0.1938855554709053	0.3366984380947296	1.070224056221772	0.796882856032531	8.917079281403914E-4	0.8101285021550811	8.917079281403937E-4	0.8101285021550811	1.2048755222397938	0.7296208793371627	0.6816581585536272	1.2847913912594067	1.9696297564422465	2.015896330669256	0.6843042971611372	0.42151782556440354	0.522084653274947	2.5656399435833817	0.5261685022169719	0.21317972277447356	1.2888451285272227	2.7218244063661396	1.7213996570608825	1.0	1.0	0.0	0.0	1.0	1.0	0.0	1.0	1.0	1.0	1.0	1.0	1.0	1.0	1.0	12.0	-55054.146763435856	0.0	0.0	80.0	-1405.0928622908868
217970000	-56898.42117555518	-1466.9739049617608	-55431.44727059342	0.5685963364500088	2020.7711296909474	49.99374166543216	141.2599748329301	15.047266737523975	4.749838243032075	0.2930604808364763	0.1778063302266683	0.1927521723952513	0.33638101654160285	0.8957344290606033	0.7499784252364778	9.130318743177595E-4	0.7922556518949276	9.130318743177574E-4	0.7922556518949257	0.6654274741861832	0.4623620508990765	0.002507674166946636	0.05183230733792828	0.9929114056894822	0.46898025500331114	1.2346150026874672	0.3122734438378754	0.16867871080116384	0.9163067112572604	0.9394751278973063	0.3453414235289061	0.7925797594497669	1.0305806668601905	0.5538041697652822	1.0	1.0	0.0	1.0	1.0	1.0	0.0	1.0	1.0	1.0	1.0	1.0	1.0	1.0	1.0	13.0	-55033.25091200943	0.0	0.0	86.0	-1401.7099408295983
217980000	-56914.10732983517	-1462.1190875203483	-55451.98824231482	0.5168806907900626	2020.8228453366073	50.48260901666202	154.97783710396533	14.989428819591847	5.009966526010534	0.28791464248183773	0.18212524003596736	0.19149927321530963	0.33846084426688416	0.4560986517473016	0.6817902097053917	9.420699305150322E-4	0.7621859622965789	9.420699305150318E-4	0.7621859622965806	0.398051087924373	0.17520234770423113	0.14302904930969418	0.3084843234159436	1.0409428467791284	0.7615899648276343	0.6405560464447125	0.39873019951154187	0.21658626860018054	1.1022439909641646	0.8346264931943372	0.0818492381990106	0.7394910171698861	1.2792482863023191	0.3307426473835731	1.0	1.0	0.0	1.0	1.0	1.0	0.0	1.0	1.0	1.0	1.0	1.0	1.0	1.0	1.0	13.0	-55052.503464726135	0.0	0.0	83.0	-1399.2102230118185
217990000	-56919.94849011745	-1469.190065497128	-55450.758424620326	0.4641038654634056	2020.875622161934	50.260547148235275	144.0733696942086	15.046469287877121	5.121238816711145	0.29273481147378205	0.17779949143211693	0.19164153945391335	0.3378241576401866	1.1598390886570016	0.8089710874543244	9.814710703170133E-4	0.9828474764225092	9.814710703170127E-4	0.9828474764225128	1.4247450296434379	0.3059261051224318	0.16330135935413403	0.9506599269228442	1.5591301587151813	0.5450446640102491	0.7468394059371599	0.9041137520238511	0.5684526635245853	0.8321698472403455	1.6200807335943843	0.7623478310374854	0.6532467679723711	3.396522738217592	1.9668131714087311	1.0	0.0	0.0	0.0	1.0	1.0	0.0	1.0	1.0	1.0	1.0	1.0	1.0	1.0	1.0	11.0	-55028.59570803298	0.0	0.0	110.0	-1390.6750967965827
218000000	-56939.35099900172	-1479.0733274595489	-55460.27767154217	0.5192300566743139	2020.820495970723	50.21940269983032	183.60871089375163	15.800540740565536	5.22203733714921	0.28843513694341405	0.1798444344093436	0.19477265604392935	0.33694777260331193	1.3639969890493406	0.8011603475180038	9.185031711885406E-4	1.0817358065590603	9.185031711885409E-4	1.08173580655906	0.8466814468566207	0.36072821580839076	0.8559125325180095	0.07436736829801373	2.2855114262249656	2.3745733573536736	4.909397855174205	0.3480708159580784	1.2981205277306227	1.6169963525269102	0.5753071891475555	0.9115349585569397	1.3890699593473184	1.14264983747252	1.8728690114767197	1.0	1.0	0.0	1.0	1.0	1.0	0.0	1.0	0.0	1.0	1.0	1.0	1.0	1.0	1.0	12.0	-55026.279394266	0.0	0.0	100.0	-1388.1236663766242
218010000	-56951.39397036193	-1485.1205732914361	-55466.273397070494	0.5660242592984702	2020.7737017680988	50.408585651478305	195.00027004477587	15.913882440836145	4.8677897346413195	0.29071147657934254	0.1825148990863744	0.19062794496561639	0.3361456793686657	0.8155389603103392	0.7669499774331161	8.861920587185429E-4	0.9348602564630911	8.86192058718542E-4	0.9348602564630917	1.3160285538861973	1.550238996404718	0.8506776169853801	3.9982038743182766	1.6853736253276774	0.7656345441926539	0.944325307889929	0.8760569341580285	1.154963742943391	1.2211922946632425	0.6466700998859795	0.4811031520169656	0.5857738724469986	2.2475044803782835	1.2661359438842024	1.0	1.0	0.0	0.0	1.0	1.0	0.0	1.0	1.0	1.0	1.0	1.0	1.0	1.0	1.0	12.0	-55050.08896660468	0.0	0.0	90.0	-1403.8504154081813
218020000	-56941.645771951284	-1469.181740152597	-55472.464031798685	0.5378724006123808	2020.801853626785	50.028822869244266	140.9300464539466	14.938673185146248	5.101342165746985	0.29085086810418864	0.18127687826459568	0.190651778520529	0.33722047511068576	0.5331596315698434	0.7118804735875014	9.282829791973287E-4	0.7553259300744614	9.282829791973297E-4	0.755325930074461	1.2933210059843052	0.6595127100633615	1.5434726472300435	0.05568545579186667	1.356208034927087	0.6661245754390425	0.1232573706238216	0.3329371763156983	0.28882750358302833	1.045979063749289	0.5252571625228193	0.22469041027475306	0.5632061907503296	2.413744236216984	1.066841789182804	1.0	1.0	0.0	1.0	1.0	1.0	0.0	1.0	1.0	1.0	1.0	1.0	1.0	1.0	1.0	13.0	-55049.81529755409	0.0	0.0	90.0	-1403.170410993886
218030000	-56958.50996164154	-1477.2177296259506	-55481.292232015585	0.5724362045922992	2020.767289822805	49.99595077767542	131.1389343304193	14.496672322420292	5.2608823706992505	0.2908219108744329	0.18127687826459568	0.1888749054627927	0.3390263053981778	0.5446420810403213	0.7409506807078566	8.872371227635537E-4	0.9195734044652849	8.872371227635553E-4	0.9195734044652839	0.6417349169715488	0.10230940453821492	0.5072090297397911	0.06128057356172933	1.9221100788678327	1.3786573785383907	0.1970169491340949	0.5967415253367736	0.705254545165104	1.5051254633881208	0.7242258760286213	0.2049205420536401	0.5047338095534724	2.6650255709487443	1.2784388326563743	1.0	1.0	0.0	0.0	1.0	1.0	0.0	1.0	1.0	1.0	1.0	0.0	1.0	1.0	1.0	11.0	-55042.99446004911	0.0	0.0	101.0	-1406.8534265030232
218040000	-57009.61999510094	-1487.6596647130323	-55521.960330387905	0.5021002711358921	2020.8376257562613	51.05343716081148	174.8589808426672	15.221859437212364	5.145995937950204	0.2932180405217945	0.1784757290864673	0.18818499190350121	0.34012123848823594	0.6090580070443238	0.7698792902957678	9.000567368043515E-4	1.0208684719462886	9.000567368043516E-4	1.0208684719462888	1.1124315004593894	1.745212028898487	1.5427102328955897	0.10462584787697429	0.7765058752720632	2.296917978597528	0.40196996260175155	0.6579795953132821	0.5095480093484106	0.47609293302860123	0.5805444822297617	0.3171663053397052	0.4289968565593489	1.1110310087909057	0.4635388562343044	1.0	0.0	0.0	0.0	1.0	1.0	0.0	1.0	1.0	1.0	0.0	1.0	1.0	1.0	1.0	10.0	-55074.12314874587	0.0	0.0	104.0	-1413.3449135155593
218050000	-56938.979089458546	-1455.1907856024293	-55483.78830385612	0.4792713290771077	2020.8604546983202	50.43013055786469	196.13718761907282	16.502079209571367	5.23256673390713	0.28649579826595584	0.1782789171034041	0.1912761349802756	0.3439491496503634	0.6388921142721634	0.7315151503734175	8.899658562525824E-4	0.9134079128482677	8.89965856252585E-4	0.9134079128482699	1.1359899165715397	0.5788397290932815	0.7358024280286211	0.06025673574578466	2.2946567395364657	3.251655833926511	0.2754161568804705	0.8169328584284549	0.41186500528390857	0.940000563145923	0.09432300879710089	0.8563947130233774	1.148608168788476	1.670598573496957	0.5364673092082275	1.0	1.0	0.0	0.0	1.0	1.0	0.0	1.0	1.0	1.0	0.0	1.0	1.0	1.0	1.0	11.0	-55071.065559640454	0.0	0.0	92.0	-1382.3293696737003
218060000	-56920.75130329772	-1461.824389299585	-55458.92691399814	0.4810625201737694	2020.8586635072236	49.32110287034162	120.54380668353807	14.424272764557543	5.517934271801175	0.29304253662999724	0.17915970609167509	0.19142238239499504	0.3363753748833316	0.4536418197782375	0.6789211679246466	9.146755600964346E-4	0.786677359503082	9.146755600964354E-4	0.7866773595030824	0.941497180663359	0.7864992974875558	0.2429539333622837	0.19744393916433453	2.111861360549077	1.5303256454412009	0.10543374574900133	0.8625927420009865	0.596792760908832	0.6743695137830101	0.2881089127972391	0.8960989203983263	1.5077503640130432	1.92488453155331	1.6376666900505912	1.0	0.0	0.0	0.0	1.0	1.0	0.0	1.0	1.0	1.0	1.0	1.0	1.0	1.0	1.0	11.0	-55044.803977804964	0.0	0.0	91.0	-1397.595369623301
218070000	-56892.02584970495	-1436.7902059829298	-55455.23564372202	0.4904083047585016	2020.8493177226387	48.78366429316291	128.1250906989636	14.876493577442329	5.202099527780286	0.29532470806659544	0.1755633441355816	0.1913866335135699	0.33772531428425195	0.8715889912509184	0.7489270244838508	9.529119799067641E-4	0.7822111719743535	9.52911979906765E-4	0.7822111719743544	0.6096222939239594	1.3677421059861432	0.4931694962272148	0.950390297715051	1.2148757632366716	1.0179317484866768	1.5588614432123882	0.5262136686449589	0.6475311127673564	1.3399295572555294	1.289460792164181	0.06205863473303165	1.1059768266458454	1.5569823673813168	0.4442012776881916	1.0	0.0	1.0	0.0	1.0	1.0	0.0	1.0	1.0	1.0	0.0	1.0	1.0	1.0	1.0	11.0	-55054.46816051137	0.0	0.0	88.0	-1372.5016814560477
218080000	-56904.707325845644	-1446.6030359046233	-55458.104289941024	0.465972863527317	2020.87375316387	48.40987821787909	104.84213719927862	14.126712635445736	5.208923813480295	0.2917809312204643	0.1772421816705548	0.19553253736404883	0.33544434974493104	1.5507867464514626	0.7921690933506322	9.406488670087061E-4	0.8241480627850825	9.406488670087087E-4	0.8241480627850813	1.7168759526599102	0.7259293674422109	0.41106225971552546	1.2297935265904962	1.2202142977608945	1.7689524445593885	3.4029071239643387	0.8778972101226941	0.5411258041601579	1.5865342941675944	0.14118598297858942	0.07485302080490941	0.4972763536463586	3.311343581590739	0.2237598320535311	1.0	0.0	0.0	0.0	1.0	1.0	0.0	1.0	1.0	1.0	1.0	1.0	1.0	1.0	1.0	11.0	-55057.85388937791	0.0	0.0	89.0	-1375.849806531941
218090000	-56912.06530137652	-1461.526926004466	-55450.53837537205	0.46792600573036025	2020.871800021667	48.68939693372158	123.17875530508019	14.802573522311274	4.844701579092328	0.29734092818005564	0.1800617796745085	0.18887661709938103	0.3337206750460538	1.1321116824448607	0.7883067773558873	9.904402039018646E-4	0.9677936334937525	9.904402039018682E-4	0.9677936334937529	0.8279718118143942	0.5558407111668067	0.23786229528843655	1.1951500911016555	1.406298196548823	1.792080317981078	3.968462026856607	0.681064286510207	0.7475672155328624	1.0978152059354682	0.3820098829387907	0.6728348821927693	0.3579263657905846	3.2146397888679976	0.5224591801477679	1.0	0.0	1.0	0.0	1.0	1.0	0.0	1.0	1.0	1.0	1.0	1.0	1.0	1.0	1.0	12.0	-55051.10694803566	0.0	0.0	92.0	-1381.999554750618
218100000	-56911.5436459475	-1438.9575855806936	-55472.58606036681	0.4811273426028695	2020.8585986847945	48.271565197288226	97.96798256361474	13.61565766866006	5.0435073473966625	0.2915753184506944	0.1802208865055103	0.19103943354931505	0.3371643614944792	0.8152678568217834	0.7697596627473792	9.440765666018306E-4	0.8370224522412024	9.440765666018335E-4	0.8370224522412034	0.47263471680318636	0.7920354158722699	0.2140083795629704	0.7105936561843598	1.6593662802992415	1.1319831532927354	0.2071040199275344	0.42223922008261144	0.5204839691767453	0.5581605737281325	0.6770313710654919	0.7213665059800313	0.48530282455227103	1.9017429591736297	0.6266608125451223	1.0	0.0	1.0	0.0	1.0	1.0	0.0	1.0	1.0	1.0	1.0	1.0	1.0	1.0	1.0	12.0	-55074.30532554448	0.0	0.0	86.0	-1373.593607164852
218110000	-56904.23543431156	-1451.4957126461184	-55452.73972166544	0.4878011209400211	2020.8519249064573	48.86763795882138	116.34544530202628	14.518056299560955	5.403557944850902	0.2924552768658103	0.18122300269999012	0.18700399970530102	0.3393177207288976	1.0925644229142497	0.7803637724854178	9.094431524137462E-4	0.7573386533475357	9.094431524137466E-4	0.757338653347538	1.117561050620293	0.010021964204733492	0.8312583777229477	1.2433183546265318	3.1607995145538754	1.7256608848341901	0.37782761716047514	1.4680145795322748	1.7784510968855038	1.8219861528212402	0.41257610857044535	0.8241687266218782	1.7276282340830829	2.7246180558288837	0.3325161860779715	1.0	0.0	1.0	0.0	1.0	1.0	0.0	1.0	1.0	1.0	0.0	1.0	1.0	1.0	1.0	11.0	-55062.449135238945	0.0	0.0	85.0	-1382.6063580393397
218120000	-56899.54566466402	-1443.5933617928556	-55455.95230287117	0.5000365460795297	2020.8396894813177	49.29691157628853	132.93096142761803	14.919383885275822	4.92442936358515	0.2874259312755416	0.1857976267110684	0.19193639918438687	0.33484004282900215	0.9894010588831599	0.77426194847644	9.103616565630908E-4	0.8183811035032952	9.103616565630904E-4	0.8183811035032953	1.6342867898745526	0.8816893913759923	1.0804205645605194	2.098900482314849	1.2879845597771211	0.9790898202338687	1.9613891521003208	0.4642311208505141	0.48884862944197494	0.44207279860050197	0.5711434516183564	1.0145179101169577	0.4485416512091981	1.484462273951326	1.0547769140925611	1.0	0.0	1.0	0.0	1.0	1.0	0.0	1.0	1.0	1.0	0.0	1.0	1.0	1.0	1.0	11.0	-55052.20658200304	0.0	0.0	87.0	-1375.19932818677
218130000	-56910.18110240091	-1449.1922987617788	-55460.98880363913	0.5269192045275437	2020.8128068228698	49.49984891498858	122.62880860256969	14.353662655574475	5.1900374677251895	0.2956911983216246	0.18098789483212088	0.1907462801303564	0.3325746267158971	1.7369737494332844	0.8131031590317576	9.279851318312311E-4	0.8252431065882643	9.279851318312311E-4	0.8252431065882646	0.7234964564494162	0.13438117780280526	0.4949891226192557	0.6879616796561986	0.8612585135329268	0.9231732352185962	0.5689289001904398	0.6600709177547573	0.4591386026117426	0.5574047375218532	0.055305708009361305	0.6002947369560779	0.49300365686901776	1.558613547726382	0.30662462431126497	1.0	1.0	1.0	0.0	1.0	1.0	0.0	1.0	1.0	1.0	1.0	1.0	1.0	1.0	1.0	13.0	-55059.87527457491	0.0	0.0	86.0	-1380.8575148507325
218140000	-56948.332714478325	-1473.026913417239	-55475.305801061084	0.46950030594922537	2020.8702257214482	50.071948291059805	147.18450179919438	15.184776028433069	5.417451643293548	0.293906174729989	0.17695838346805454	0.18998976638753903	0.3391456754144164	0.7114392631506907	0.7466202501201303	9.17619581093443E-4	0.8504493290248024	9.176195810934421E-4	0.8504493290248011	1.0884641871684477	0.2710078056062523	0.4566183780093635	0.4823073921035741	0.9725747990430178	1.7388778308067376	1.2333204919005452	0.8436785142418995	0.35251419910474957	0.8330133071348397	0.14004838922104956	0.4587509464663896	0.9034759726638101	2.9051958612423148	0.2737682846575145	1.0	1.0	1.0	0.0	1.0	1.0	0.0	1.0	1.0	1.0	1.0	1.0	1.0	1.0	1.0	13.0	-55072.08864596688	0.0	0.0	93.0	-1400.8786245147373
218150000	-56939.476107802766	-1470.5862190607818	-55468.889888741985	0.45487018638901416	2020.8848558410084	50.128022742191426	178.04728478508179	15.944168786824024	5.0608802948664104	0.29382083953738447	0.17658172360871285	0.1949195575177359	0.3346778793361658	0.4072324563203038	0.6523548898780561	9.134394737706507E-4	0.7266647384218987	9.134394737706501E-4	0.7266647384218992	1.8144662181003002	0.12357588020624692	0.8080678431445389	0.1949492788767027	1.7010530364604366	0.7587575140346176	0.1420533102430935	1.6356878396655647	0.9546491107181669	0.6188865057958836	0.18863142302317526	0.716130900483217	0.9853037929208474	2.378351220677712	1.084894331881041	1.0	1.0	1.0	1.0	1.0	1.0	1.0	1.0	1.0	1.0	1.0	1.0	1.0	1.0	1.0	15.0	-55052.211337233595	0.0	0.0	84.0	-1398.796959729873
218160000	-56923.13049585244	-1456.3207898311855	-55466.80970602125	0.5239306300245016	2020.8157953973728	50.387849777825615	146.0945580399909	15.158899708624396	5.453868397594051	0.2904920929078251	0.1780174726160485	0.19318694120542929	0.33830349327069603	0.33507447700193166	0.6585108331317918	8.984025456602331E-4	0.9673703854649716	8.984025456602348E-4	0.967370385464969	0.4873636598585823	0.4877191170941666	0.8056974007231281	0.3452334086013308	0.9502507271465799	0.5201488356716519	0.8341451582116804	1.1621866234028861	0.7336883309838627	0.6850254743841918	0.13809361439820503	0.43600081252602363	1.3739396645920452	1.5984477407975533	0.2379019592038539	1.0	1.0	1.0	0.0	1.0	1.0	0.0	1.0	1.0	1.0	0.0	1.0	1.0	1.0	1.0	12.0	-55048.1659006935	0.0	0.0	89.0	-1383.3056568874397
218170000	-56933.468590709504	-1461.6898092886554	-55471.77878142085	0.48188337753833227	2020.857842649859	50.24656655542855	156.36018991900957	15.335624465581322	5.763627023983167	0.28899662782498337	0.17989974107803536	0.19313753011859064	0.3379661009783895	0.3860299472859592	0.6852482473440741	9.087718569648125E-4	0.9017399367131034	9.087718569648163E-4	0.9017399367131038	0.45660413662623	0.48274106271521905	0.7097330307750498	0.006580273416438844	1.0149556625171936	1.0484817737299217	1.617884793062647	0.35862300702997374	0.294835589838716	0.38350349621601043	0.14474731781826883	0.6068276310170734	0.4696118594500034	1.1271696468187624	0.8047931095495827	1.0	1.0	1.0	0.0	1.0	1.0	0.0	1.0	1.0	1.0	0.0	1.0	1.0	1.0	1.0	12.0	-55059.740620414705	0.0	0.0	89.0	-1393.1591049886506
218180000	-56919.79329941291	-1469.0666484397962	-55450.72665097311	0.5619246422585863	2020.7778013851387	49.96314702999109	141.8261647829617	14.993632841916694	5.442325634512387	0.2892092418647702	0.1799600519062515	0.19202867396441042	0.3388020322645669	1.4770156185157566	0.7850081883876576	8.948352602243742E-4	0.8037509735289348	8.94835260224374E-4	0.8037509735289343	0.2740495140048888	0.3152923604813601	0.9026931970955687	0.13248535369175465	1.2534001721563717	1.4725946076482483	2.4679836146544347	0.9509261130794926	0.7200086939996497	1.266029865100819	0.214904232415144	0.5928064024102312	2.1946691156593645	2.3417663363381727	1.376139972719285	1.0	1.0	1.0	0.0	1.0	1.0	0.0	1.0	1.0	1.0	1.0	1.0	1.0	1.0	1.0	13.0	-55043.52502559311	0.0	0.0	86.0	-1394.350337155709
218190000	-56880.400921906075	-1472.4176342903295	-55407.983287615745	0.5336625681899859	2020.8060634592073	50.695265870802096	177.337543295757	15.693548889928651	5.096043797894105	0.2954216172316764	0.17739451751564161	0.19040388080147153	0.33677998445120944	1.2798657133694353	0.7982815105569098	9.170123792430656E-4	0.8211923110865482	9.17012379243065E-4	0.8211923110865483	1.086704162304536	0.7693596834523576	0.9673550996845247	1.0556326855115465	1.528677938296966	0.8886982480533304	0.960696460390682	1.3518114768978087	0.5766334739068936	0.8684464434537726	0.032949032839335875	1.4214940764441792	1.5039065205913755	1.4880867979994947	0.8024205696486778	1.0	0.0	1.0	0.0	1.0	1.0	0.0	1.0	1.0	1.0	0.0	1.0	1.0	1.0	1.0	11.0	-55014.25399901656	0.0	0.0	83.0	-1402.413897839146
218200000	-56915.01467557524	-1488.8685934747707	-55426.14608210047	0.5688150327604466	2020.7709109946368	50.90505688410091	214.02383481531888	16.24561425638801	5.1775901489582505	0.29112950790154224	0.18077682873225687	0.19187093056138438	0.33622273280481546	0.8768451115938786	0.7683602279948297	8.838611647426959E-4	0.9357541014628937	8.838611647426926E-4	0.9357541014628924	1.5269224736119769	0.0652963059504853	1.734743649689935	0.496052647316633	1.0419178244304232	1.2095348675753217	0.3223120614049567	0.5337536548292584	1.1176426477712582	2.1683504169679693	5.093536356429313	0.7451345883274971	1.258186741391155	0.9677330919213613	1.5092695771138311	1.0	1.0	1.0	0.0	1.0	1.0	0.0	1.0	1.0	1.0	0.0	1.0	1.0	1.0	1.0	12.0	-55021.94356863069	0.0	0.0	85.0	-1406.5877806193496
218210000	-56876.092326110906	-1464.7231336490347	-55411.36919246187	0.47463838174501805	2020.8650876456522	50.45316794583954	232.54146514021966	16.7213570169058	4.959153469546713	0.2914169602637891	0.18240690499322987	0.19187093056138438	0.3343052041815956	1.2201949863467647	0.7839238708438867	9.323012110019768E-4	0.9650412658046135	9.323012110019785E-4	0.9650412658046156	1.0580834987989018	0.4936126438733613	0.13938762638595809	0.005812549888683222	0.9919514908695113	0.9106834488129555	0.7554855405077098	0.9941234776623489	0.46465785802066045	0.9261840240696307	0.2065693530328241	0.5356702360330577	1.2671086291468272	1.866496906637155	0.40310957061741115	1.0	1.0	1.0	0.0	1.0	1.0	0.0	1.0	1.0	1.0	0.0	1.0	1.0	1.0	1.0	12.0	-55031.339581165055	0.0	0.0	83.0	-1389.4249772747821
218220000	-56884.37441414939	-1462.8642779483384	-55421.51013620105	0.4761532684803168	2020.863572758917	50.51607840279838	208.45932741740936	16.61137522351264	4.756610557693807	0.2901181304014018	0.17533391056064113	0.19152470164247282	0.3430232573954832	0.41005178690199895	0.6621937915990155	8.998711404404972E-4	0.6969628411710229	8.998711404404978E-4	0.6969628411710226	0.3357054762208865	0.24753030857812988	0.07313226755213548	0.09262655937550708	0.564097795517228	0.9483436949064415	0.4558287534715951	0.632441919488058	0.30894433660157106	0.46546993380564733	2.8519125370395115	0.08722516331115159	0.37231328286881016	1.298771371405439	0.23659347528784333	1.0	0.0	1.0	0.0	1.0	1.0	0.0	1.0	1.0	1.0	0.0	1.0	1.0	1.0	1.0	11.0	-55036.05624999996	0.0	0.0	83.0	-1407.359346341477
218230000	-56895.96534422027	-1462.1959220374113	-55433.76942218286	0.5054195152434923	2020.8343065121537	50.83073892760789	200.9521300001182	16.203873812205117	5.1736190569790885	0.28908131905335965	0.17953984100427003	0.19365573295421526	0.337723106988154	0.5144391323377616	0.7322136192814227	8.775578606967059E-4	0.7661481771912546	8.775578606967041E-4	0.7661481771912559	0.5320699398029203	0.3535299367856717	0.5710074015700367	0.3323428295257589	0.9929700797288507	0.8798452737237334	0.13360049043407954	1.0836505763482998	0.5602123533041146	0.9573886618963006	0.5439957875087793	2.863139914601143	1.244398358057474	2.2217895715468114	0.36100131401006136	1.0	1.0	0.0	0.0	1.0	1.0	1.0	1.0	1.0	1.0	0.0	0.0	1.0	1.0	1.0	11.0	-55068.92014542178	0.0	0.0	79.0	-1397.9663060426442
218240000	-56897.671984464345	-1462.5181407645093	-55435.15384369984	0.4831308100712786	2020.856595217326	50.38617624412075	201.1685859449899	16.359102310984266	5.230965565656725	0.29228822286970174	0.18221955019643352	0.18965000146876468	0.33584222546509906	0.7019362827948115	0.7366710329519122	9.086113179741864E-4	0.72559812464773	9.086113179741885E-4	0.7255981246477305	1.1339037178391198	0.15347769263416938	0.2441075802855601	0.5617251095610232	1.7476206515003208	0.9116998147904231	0.457178785067128	0.5569081647609214	2.024285134486544	1.4917913185516978	0.2065057161775991	0.3490186893578769	0.5002595653912099	4.148157027358929	0.9158728461776963	1.0	1.0	0.0	0.0	1.0	1.0	0.0	1.0	1.0	1.0	0.0	1.0	1.0	1.0	1.0	11.0	-55036.53611244833	0.0	0.0	84.0	-1398.5302899928329
218250000	-56891.40984411328	-1446.791269643109	-55444.61857447017	0.46799952319539745	2020.871726504202	49.41593210161734	211.75284004717616	16.620156870054046	5.090538657077808	0.2913818985315985	0.17645128074899696	0.1960390094063788	0.3361278113130247	1.1980473183139682	0.7923296982539226	8.982169446855146E-4	0.7978419689296142	8.982169446855158E-4	0.797841968929613	0.5169983417505418	0.12402876964590229	2.1570659119338385	0.5556188656805567	1.1207561198593827	0.6485968886187223	0.7587583302337634	0.522671374077956	0.2634652471808302	0.4051991804097466	0.020060905535780105	0.7019970135935633	0.49023177439590726	1.4284054591580804	0.4605474979174066	1.0	1.0	0.0	1.0	1.0	1.0	0.0	1.0	1.0	1.0	1.0	1.0	1.0	1.0	1.0	13.0	-55065.153204160524	0.0	0.0	79.0	-1379.342249326405
218260000	-56882.49144255871	-1455.6989250228712	-55426.79251753584	0.49493322445672555	2020.8447928029407	49.41406550260328	144.5722454332663	15.299809854809727	5.012293941922981	0.29197196902050637	0.17961189727835197	0.19165851667147074	0.33675761702966994	0.680886889446343	0.7316623922291776	9.436981003761634E-4	0.9068667386167732	9.436981003761636E-4	0.906866738616769	0.9328871479243196	0.3485717112036831	0.5281340436120173	0.7249767888873855	1.941385666877389	1.0893843302053041	0.7530458576676179	1.0364705257421336	0.7418876112267979	1.0965984807295588	0.6739648656321621	0.7606895234661738	1.0869020972386088	1.3118410868053443	0.4262423048312445	1.0	1.0	0.0	1.0	1.0	1.0	0.0	1.0	1.0	1.0	1.0	1.0	1.0	1.0	1.0	13.0	-55028.2829790146	0.0	0.0	89.0	-1380.9721926410366
218270000	-56899.30839344841	-1450.1911042348788	-55449.11728921353	0.51912058096957	2020.8206054464279	49.74588546589811	149.19586124540226	15.254379078599795	5.4401015721968475	0.2920920130245699	0.1851867796504756	0.18580181212549246	0.33691939519946107	1.0187848607419971	0.7779510564354793	9.055807734296902E-4	0.9841459657514448	9.055807734296897E-4	0.9841459657514441	1.4134010690692798	1.0186068251718283	0.11635281831177872	0.31327895076085827	1.7664002052624845	0.9024086939854693	0.6135775745204116	0.7604109309567499	0.7888995745988503	1.2779145377991545	0.0772374106181383	1.2019850960744505	1.1037539651469643	3.0280635196636294	1.3269810157444524	1.0	0.0	0.0	1.0	1.0	1.0	0.0	1.0	1.0	1.0	0.0	1.0	1.0	1.0	1.0	11.0	-55055.63762284331	0.0	0.0	91.0	-1372.960728603461
218280000	-56887.33244275046	-1441.3007743438657	-55446.0316684066	0.5185122614902603	2020.821213765907	49.18980452500011	147.0401409844216	15.416506094821528	4.980470824692593	0.2905073128959513	0.17931691623168422	0.1916771805533726	0.33849859031899093	1.0009587774479596	0.773295426561053	9.634215105810541E-4	0.741132722271896	9.634215105810515E-4	0.7411327222718956	0.5387510764240032	0.24952434968501025	0.3359370696356638	0.371860626231117	1.833017614009072	0.5179353556881781	0.8350886716332842	0.16069716280242957	0.7121645387571911	1.4193606614544778	0.5091527413136393	0.8272838124360384	0.9003246593344203	1.0079728048694683	0.45926931759875794	1.0	1.0	0.0	1.0	1.0	1.0	0.0	1.0	1.0	1.0	0.0	1.0	1.0	1.0	1.0	12.0	-55045.52302372002	0.0	0.0	85.0	-1379.5996837649516
218290000	-56891.0165094952	-1454.0439944179	-55436.9725150773	0.49612341117453623	2020.8436026162228	49.495744311598834	149.37854923283933	15.137333276263785	5.295705398945495	0.2934606300954218	0.18222621195732272	0.18891517957949205	0.33539797836776253	1.2338940416042223	0.7930324023606778	9.398337675439443E-4	0.9593249291001333	9.398337675439427E-4	0.9593249291001311	0.530850048032974	0.44505959035228154	1.1506691893922034	0.7186718520335484	1.3790291660098057	1.1043535866001386	0.8822406231387995	1.2183525906277193	1.626243013949097	1.3623637553332064	0.521840450966393	0.21105040038178363	0.721135037686933	1.9550342416868411	0.9683503913216326	1.0	1.0	0.0	1.0	1.0	1.0	0.0	1.0	1.0	1.0	1.0	1.0	1.0	1.0	1.0	13.0	-55039.210171564155	0.0	0.0	83.0	-1374.0625756858187
218300000	-56899.664980544585	-1462.0944919851345	-55437.57048855945	0.49773858831982004	2020.8419874390775	49.02447059146445	179.26140695219675	16.11838103192095	5.341260457595852	0.28953419183529283	0.17773914469379132	0.1941175049866791	0.3386091584842359	0.7108910672454719	0.7325316746399885	9.185815208450076E-4	0.9371075942882243	9.185815208450093E-4	0.9371075942882271	1.074258358816346	1.231055088566531	0.5256285645738561	0.32967495109003647	1.6615429617002455	2.9431676250407737	0.41263486684032524	1.6222053664786142	1.8069720934559865	1.4492248825681364	0.8727341802913713	2.2518249165052775	1.114174540697351	5.532907831578974	1.8829714558040327	1.0	1.0	1.0	1.0	1.0	1.0	0.0	1.0	1.0	1.0	1.0	1.0	1.0	1.0	1.0	14.0	-55042.22549259972	0.0	0.0	81.0	-1372.0234212462765
218310000	-56883.210295786936	-1462.9083624639197	-55420.30193332302	0.508017532508847	2020.8317084948885	49.744851589639644	184.6579196733965	15.867875345045572	4.682347750928082	0.2920667172369279	0.1807827854404465	0.19342705851014955	0.33372343881247524	0.8329561326817446	0.744512768213271	9.434508033591148E-4	0.887594475509271	9.434508033591166E-4	0.8875944755092731	0.6249545061383921	0.2062745636417953	0.28890629912553245	0.5995108746195622	0.6050602739299971	0.5490650719256502	0.15769193669110396	0.49061305123415955	0.2536141289522764	0.97881981789429	0.44740461373599355	0.22745290771496196	0.7323630625671166	1.426938423098425	0.5081987500067567	1.0	1.0	0.0	1.0	1.0	1.0	0.0	1.0	1.0	1.0	0.0	1.0	1.0	1.0	1.0	12.0	-55021.37379698844	0.0	0.0	86.0	-1396.195223365228
218320000	-56925.76185361601	-1482.6593550111525	-55443.10249860486	0.5470634695583538	2020.7926625578389	50.437611976140964	153.118595475427	14.978394734026391	5.147634288869292	0.2918831101377117	0.18046530949419906	0.19412447711947026	0.3335271032486181	1.8147936748248672	0.8156773968121643	8.806971886771978E-4	0.7832851121866109	8.80697188677199E-4	0.7832851121866099	0.7464092238032595	0.35859427277620376	1.0142863623144875	0.6304443074633146	1.988259385329552	0.9589456483394425	0.1106663751478749	0.7585457913330489	0.9761678266541206	2.7801165679696314	1.0795904491212085	0.9625152993587788	1.0884876332487932	2.911797251181656	1.2930526944073037	1.0	1.0	0.0	1.0	1.0	1.0	0.0	1.0	1.0	1.0	0.0	1.0	1.0	1.0	1.0	12.0	-55033.97923591681	0.0	0.0	89.0	-1409.2027848317894
218330000	-56979.01618932658	-1494.692846365932	-55484.32334296065	0.5467387282229376	2020.7929872991745	51.15922739578167	174.1584498110043	15.435937382974277	5.025354486756336	0.2928961535295847	0.1807670695798085	0.18833066199338472	0.33800611489722115	1.001115915170037	0.7832293080539057	8.759654263608114E-4	0.9325532252850384	8.759654263608131E-4	0.9325532252850381	0.7117887445082799	0.14886302048986322	0.10488829175270793	0.6652708196820775	1.1287850570339861	0.25556151781489683	1.3314212150244786	1.6974222713063967	0.41649747700509815	0.7178947304247487	4.952131537013635	0.7612850144776813	0.4082752112139849	1.6553526457427543	0.5051661024897077	1.0	0.0	0.0	0.0	1.0	1.0	0.0	1.0	1.0	1.0	0.0	1.0	1.0	1.0	1.0	10.0	-55073.46324870661	0.0	0.0	95.0	-1421.1501716613739
218340000	-56954.51578759197	-1509.6763240260004	-55444.83946356597	0.5078240783537286	2020.8319019490436	52.20544013208227	143.56668783705237	14.180809418074112	5.436351040127115	0.29273706203992983	0.17824591367840517	0.1921807400520129	0.33683628422965106	1.0629359033032004	0.7844370917205961	8.600061435298103E-4	0.7449305524078101	8.600061435298101E-4	0.7449305524078088	1.0204301036599353	2.24105387140923	0.9434500749951918	0.006730189477155841	2.582157905004712	0.6577972653718082	0.3299272913529948	0.73906677061387	0.5584694077173219	1.1521187141590532	1.073024946981379	1.2505721523059938	1.9391634544199872	2.601285185906586	1.7562666377407408	1.0	0.0	0.0	0.0	1.0	1.0	0.0	1.0	1.0	1.0	0.0	1.0	1.0	1.0	1.0	10.0	-55044.893828521446	0.0	0.0	91.0	-1441.6550248762996
218350000	-56934.94499894783	-1504.5219003071772	-55430.423098640655	0.5850599141159863	2020.7546661132812	52.141574509574035	141.7317167107294	14.58078369786271	4.430904209203906	0.2950464272199154	0.17769705744828493	0.19113031321966265	0.33612620211213595	0.7448905110480556	0.760567982446879	9.008274344700891E-4	0.7515502342731347	9.008274344700868E-4	0.7515502342731329	2.010232590874054	0.9089903974333404	0.7099467475420801	0.013781971685457767	2.0139719685228243	1.3199904039088108	0.06798070517153533	1.234603742518316	1.3417320899762852	2.5878255357308864	1.6155492034009566	0.8100339967739228	0.9687898968400593	1.7614901094657314	0.9839579714478164	1.0	0.0	0.0	0.0	1.0	1.0	0.0	1.0	0.0	1.0	0.0	1.0	1.0	1.0	1.0	9.0	-55025.45918559723	0.0	0.0	89.0	-1439.6033598877693
218360000	-56924.462556082224	-1487.7863312768973	-55436.67622480533	0.47519084997912187	2020.8645351774182	51.46154755218283	210.7045860220088	16.330827000095066	5.019339040995719	0.2912082667171259	0.17768258926400401	0.19345927072898292	0.33764987328988605	1.1108352993860273	0.7939519511599769	9.153471739746581E-4	1.0266898530176254	9.153471739746553E-4	1.0266898530176223	0.5660819199008257	0.119236612387763	1.1136449587669388	0.6967603691059084	1.6650886665146796	0.8006119377710439	2.281127655678719	1.1452993909042657	0.40832024521296234	1.5380701591877395	0.5875534939849417	0.697681249017918	1.8646991236515043	1.281481241822825	0.4842607623847186	1.0	1.0	0.0	0.0	1.0	1.0	0.0	1.0	1.0	1.0	0.0	1.0	1.0	1.0	1.0	11.0	-55037.52433986978	0.0	0.0	92.0	-1406.707374486313
218370000	-56910.9824234597	-1491.2036120817604	-55419.778811377946	0.4677497508284104	2020.8719762765688	51.19480368552102	282.3811230269541	17.245605066023046	5.304110148931569	0.2906823168425103	0.1802991743359372	0.19088543238053335	0.3381330764410181	0.6694515059958596	0.7457995397930404	9.057391256393616E-4	0.7698347249943368	9.05739125639363E-4	0.769834724994337	0.9359266974050126	2.7896656003435547	0.42531127359876386	0.7178401152521982	2.564369951089463	1.509836985998465	3.19279484770015	1.6097298891057403	1.2296627840191297	2.1289577148251935	0.04596262764325994	2.1332951043583686	1.7008790127684523	2.9335577583152523	1.1584691624113448	1.0	0.0	0.0	0.0	1.0	1.0	0.0	1.0	0.0	1.0	1.0	1.0	1.0	1.0	1.0	10.0	-55018.412043159726	0.0	0.0	93.0	-1416.5244590262816
218380000	-56937.887174257216	-1488.6932898942948	-55449.19388436292	0.4546250621926959	2020.8851009652046	50.686168582721436	166.0104078507032	15.464224181948147	4.802636356980679	0.285918874459417	0.1792047520727006	0.1956407331883675	0.3392356402795138	0.95303573011879	0.7746765758397013	9.372817690008486E-4	0.9922744171275144	9.372817690008509E-4	0.9922744171275136	0.72224707453759	0.3607068866489286	0.27451165175081593	0.13236327707586187	2.543626704531305	0.3162264737695944	0.4594899347829567	1.1619877422466676	0.315524012189285	0.8663801008610748	0.7549761932962891	0.7884130493259438	1.2263493395908103	1.798211653459235	1.5978173452733093	1.0	1.0	0.0	1.0	1.0	1.0	1.0	1.0	1.0	1.0	0.0	1.0	1.0	1.0	1.0	13.0	-55056.52032883971	0.0	0.0	87.0	-1407.9604635768967
218390000	-56904.62159858074	-1451.40142359726	-55453.220174983486	0.4637223591028576	2020.8760036682945	50.13074375982	189.43996616366564	16.071933623026215	5.147440484552322	0.29088500678268225	0.18364627853731494	0.19060837877757666	0.33486033590242503	0.7185842413678751	0.7692241576839994	9.384787673601126E-4	0.7256341426353393	9.384787673601104E-4	0.7256341426353388	0.909049718651109	0.9048740894387857	0.6017904359831371	0.7808400308779753	1.38933260673083	1.044720317825977	1.1779652158392564	0.5343932892468968	0.796867747254993	1.0016107295859056	0.7525939667800747	0.5202395946652676	1.1101171780876515	1.6822938519022912	0.5407154269369181	1.0	1.0	0.0	0.0	1.0	1.0	0.0	1.0	1.0	1.0	0.0	1.0	1.0	1.0	1.0	11.0	-55057.741210455715	0.0	0.0	84.0	-1389.302053812656
218400000	-56928.63747853119	-1458.408442328232	-55470.22903620296	0.5282540203117922	2020.8114720070855	49.53638074318766	134.2026191904304	14.612828712526008	5.044584566794462	0.29263370080032947	0.1800852611414882	0.1957169756885742	0.33156406236960695	1.0162324757802867	0.7777367269245643	9.562903576715341E-4	0.8092845337231811	9.562903576715335E-4	0.8092845337231822	0.6944453113025026	0.830342377738991	0.20813021930746248	0.012294924977609105	2.552293923047504	1.6686259765345806	0.006449033025209927	1.0389854414724022	0.40093929906149833	0.4603824017126613	0.8101747031848989	0.47472934712989473	0.36745852338289653	1.730759950237956	0.649681822963824	1.0	1.0	0.0	1.0	1.0	1.0	0.0	1.0	1.0	1.0	1.0	1.0	1.0	1.0	1.0	13.0	-55057.1670366861	0.0	0.0	88.0	-1389.4117606129457
218410000	-56889.73298287611	-1457.1391684371022	-55432.593814439	0.49202645223048647	2020.8476995751669	49.75542578771655	146.17571596824226	14.988534264661418	5.02283786402146	0.289795043047843	0.17862260921684758	0.19566658442969473	0.3359157633056135	0.8199615879763871	0.7484255042231032	9.386617379264459E-4	0.892637213384791	9.386617379264476E-4	0.8926372133847912	0.49275419158942313	0.6698003139151472	0.04402181006651488	0.8446079519088029	0.9202094315597568	0.7992786825479339	0.1299535756627502	0.5585401440363612	0.5402423755505728	0.7921673375989944	0.7680642307838526	0.21551223902637634	0.7876364893044786	1.3601516445189552	0.9717766499385949	1.0	1.0	0.0	0.0	1.0	1.0	0.0	1.0	1.0	1.0	0.0	1.0	1.0	1.0	1.0	11.0	-55038.07149997724	0.0	0.0	90.0	-1390.8498637270611
218420000	-56874.62143266631	-1448.5916257286283	-55426.02980693768	0.5257008419954756	2020.8140251854018	49.30476774921309	197.37525679179257	16.080808987783392	5.130822874722823	0.29062279823004566	0.181321822881822	0.1920754152967314	0.3359799635913997	0.6723574347997312	0.7574779898549686	9.219181392564258E-4	0.8702166712915496	9.219181392564254E-4	0.8702166712915494	0.5905382891817871	1.6651170070680845	0.22552580738904393	0.19068127878530952	0.9711990931303033	0.5568588890813274	0.3258160143577599	0.4493298013550221	1.2725770712125277	0.5803153230850915	0.1826476802237895	0.9955193848426633	0.5418168873538255	0.8906875819421864	0.6801259632682173	1.0	1.0	1.0	0.0	1.0	1.0	0.0	1.0	0.0	1.0	1.0	1.0	1.0	1.0	1.0	12.0	-55017.99503808496	0.0	0.0	88.0	-1381.235956236984
218430000	-56891.816242782734	-1452.4619666352105	-55439.354276147526	0.4624111212431506	2020.8773149061542	49.05186589771065	153.31085371953196	15.353020656868289	5.003481634651809	0.29356220071172523	0.17644925912829904	0.19306516533658838	0.33692337482338613	0.7479144647520956	0.7621132481568946	9.633028205583409E-4	0.8206658912668593	9.633028205583378E-4	0.8206658912668563	1.5977096395380934	0.8448991603686501	0.4480058202219386	0.29199680631329766	1.2944376971901324	1.8450460789874321	3.461311457833102	0.6963402472187858	0.2961325025691782	1.4741491617763942	0.3787100823423965	0.7148279360069211	1.014317758962714	1.1905341105934413	0.8007739322816787	1.0	1.0	1.0	0.0	1.0	1.0	0.0	1.0	1.0	1.0	1.0	1.0	1.0	1.0	1.0	13.0	-55032.108345013265	0.0	0.0	85.0	-1379.2512366777707
218440000	-56913.838599765724	-1450.0394046222073	-55463.79919514352	0.46576705828195997	2020.8739589691154	48.13154290418978	123.00413320562038	14.568314588873859	5.442602069386045	0.2880790216861902	0.1794556812492411	0.18942544597751218	0.34303985108705515	1.371575964498305	0.7888343623853653	9.656615158779664E-4	0.8642526311333868	9.656615158779668E-4	0.8642526311333852	1.014727885016002	1.0650150666823077	0.4518644890915558	1.416301689719066	1.918115871244129	1.0579239973732175	1.616728066419376	0.834804628511415	0.27535222367101825	0.6039007089816018	0.11529218741987596	0.5819689545627752	0.540673860862106	0.7541299788257279	0.585981159021108	1.0	1.0	1.0	0.0	1.0	1.0	0.0	1.0	1.0	1.0	1.0	1.0	1.0	1.0	1.0	13.0	-55053.847509368294	0.0	0.0	84.0	-1377.8286590960192
218450000	-56911.15556891819	-1471.0600008696417	-55440.09556804855	0.4806605615028959	2020.8590654658944	48.59821632434792	135.049905735203	14.8456664540772	4.940784431324957	0.2880740008964007	0.18184667798264229	0.19023977360917804	0.3398395475117776	0.7849933622924913	0.7975948065794274	8.711944197556396E-4	1.0927238009212255	8.711944197556402E-4	1.0927238009212237	1.1652137326337004	1.061593308592417	0.4862292332277066	0.7399661394067754	1.3766251186699354	0.28522714200146826	1.2640904302468432	0.270419907304396	0.811727663176319	2.2374683308527	0.17947065400849188	0.9616621180407983	0.7360992584177081	1.5219762220467075	1.127634384270883	1.0	1.0	1.0	0.0	1.0	1.0	0.0	1.0	1.0	1.0	0.0	1.0	1.0	1.0	1.0	12.0	-55036.202289821675	0.0	0.0	93.0	-1389.497199601674
218460000	-56974.38156458428	-1475.2647481903555	-55499.11681639392	0.47163580986189013	2020.8680902175354	49.2743381776038	159.51542504333773	15.08846878337224	5.1667056645196645	0.29221767955625	0.17839434217523267	0.19478331939337534	0.3346046588751405	0.819269944195325	0.7619187439857077	9.545743352918675E-4	0.8994807684389268	9.545743352918659E-4	0.8994807684389282	1.5827748851801036	1.103042549213911	0.3365586420599979	0.6757688871639875	2.090562965886677	1.9187640988384134	0.06330965294981106	0.316982763515197	1.1429253935231922	1.2744367816357132	0.6612319054192355	1.084265078503558	2.9080641434103964	2.0772017502417994	1.4280242936392136	1.0	1.0	1.0	0.0	1.0	1.0	1.0	1.0	1.0	1.0	1.0	1.0	1.0	1.0	1.0	14.0	-55056.50441707872	0.0	0.0	92.0	-1392.8411401896094
218470000	-56964.08878294117	-1479.079103785707	-55485.00967915547	0.46748883498737664	2020.87223719241	48.91473465497538	170.84067850929546	15.67098362081347	4.507146909557712	0.2889468551681246	0.177063583743389	0.19242961947454598	0.341559941613939	1.5426400848528128	0.8100828880914037	9.201134178693023E-4	0.9262385198369165	9.201134178693046E-4	0.926238519836918	1.9985356894392852	0.7067684724571017	0.898829826467802	0.29090696975728275	1.4897143886529742	1.4116715761965317	0.5809598287513607	1.5162769215648073	0.4053398303367244	1.2301616762807805	0.0728323355798278	0.9048610671323333	1.817098376148577	1.926594702168747	0.9241612198132928	1.0	1.0	1.0	1.0	1.0	1.0	1.0	1.0	1.0	1.0	1.0	1.0	1.0	1.0	1.0	15.0	-55043.35742691711	0.0	0.0	96.0	-1394.1374684345983
218480000	-56900.842735543294	-1450.12938218255	-55450.71335336074	0.48416644555454547	2020.8555595818427	48.83504784429912	174.5447045834094	15.777405301800487	5.205770605153992	0.2969484162390428	0.18102720679222542	0.18904341831297683	0.33298095865575356	0.7395712336607612	0.7276618001581975	9.235521647553255E-4	0.8266800117432324	9.235521647553247E-4	0.8266800117432294	1.034486849741115	0.5940225131647563	0.6255819699762547	0.5046818582276996	1.4981110950662828	0.9891555314755553	0.7527286328951884	0.49187062061882114	0.5988535909416931	0.8703877654246864	0.6763141752980119	0.6853823449906266	1.1215981278260834	2.3501459023866706	1.2918249880464652	1.0	1.0	1.0	1.0	1.0	1.0	1.0	1.0	1.0	1.0	1.0	1.0	1.0	1.0	1.0	15.0	-55027.93313088595	0.0	0.0	88.0	-1373.6553491399907
218490000	-56920.28896331153	-1453.5105126603337	-55466.778450651196	0.4573299748880999	2020.8823960525092	48.85738565660467	143.31321723336748	15.010213369622354	4.512373698096433	0.2919906682019791	0.1783290236379036	0.1887006443801731	0.3409796637799427	0.5326642979134306	0.6923242372138846	9.634629866079753E-4	0.8577450738239688	9.634629866079763E-4	0.8577450738239689	0.3954409247468175	0.22160630327909994	0.5905450152331118	1.4933564182097374	1.4879084691511697	1.3182201347263593	0.4588826021634207	0.7528586498572889	0.7001526487557869	0.901951934154536	0.8427461689421003	0.4817385776225318	1.4350904942883058	1.8200193239117644	0.9284311174008432	1.0	1.0	1.0	1.0	1.0	1.0	1.0	1.0	1.0	1.0	1.0	1.0	1.0	1.0	1.0	15.0	-55041.81845784484	0.0	0.0	90.0	-1376.552720453722
218500000	-56938.75532074597	-1485.1840405162072	-55453.571280229764	0.5072505817188664	2020.8324754456785	49.473858552662726	129.40260578400046	14.358974903448422	5.164139994278516	0.2913976057836647	0.18125246144350232	0.1898837695026743	0.33746616327015716	0.9633935750578352	0.7710787622899973	9.09070456785658E-4	1.0134062324377353	9.090704567856576E-4	1.013406232437733	0.9832732983460175	0.9024929212887449	1.0085498516418017	0.7502358087503075	2.1563698952480252	0.8834082767210494	0.3009061135733598	1.6683572551453587	1.2207633661380917	0.3453556683427358	0.19204994592706723	0.5800088947372446	1.3533640138674543	1.7194410760562824	0.8334468410146338	1.0	0.0	1.0	1.0	1.0	1.0	1.0	1.0	1.0	1.0	1.0	1.0	1.0	1.0	1.0	14.0	-55028.52351371381	0.0	0.0	96.0	-1400.5818797275065
218510000	-56912.42401211396	-1460.406507654209	-55452.01750445975	0.48548616260682226	2020.8542398647905	48.28444349420725	112.06119511301777	14.400865283361801	5.024632776828304	0.2923704378166574	0.17920522575304806	0.19095817316013589	0.33746616327015716	0.6763558497495383	0.7453346434274585	9.588161744352558E-4	0.937734955590246	9.58816174435254E-4	0.9377349555902441	1.024694358364619	1.9069821535697826	0.5626037118648631	0.581710902142937	1.6422471724122465	0.7287796840774945	0.28030656682941263	1.5900420097305588	1.0971978223780057	1.3581351670037032	0.7984857123988256	0.8452393250901276	1.3632469893092145	3.957543613765895	0.6965205405767099	1.0	0.0	1.0	1.0	1.0	1.0	1.0	1.0	1.0	1.0	1.0	1.0	1.0	1.0	1.0	14.0	-55023.170511144934	0.0	0.0	93.0	-1377.9103095717023
218520000	-56912.02543670598	-1439.5371233311812	-55472.4883133748	0.46872680180390747	2020.8709992255933	47.54595483443036	100.33785890352983	13.875978996806007	5.000176270349554	0.2961776342940768	0.17550221064980723	0.19271837896544336	0.33560177609067116	0.5955223829888803	0.7382060630750769	9.09469348102417E-4	0.9079338452574113	9.094693481024186E-4	0.9079338452574126	0.9243777561984347	0.5812210045280234	0.5473678723650811	0.5456631058902116	1.294427387233948	0.9938965974657392	0.0794292230484716	1.6788600799843525	0.8004062164428346	1.5261579749082894	0.7034089298044138	1.4997580434978708	1.0327457015225447	2.7577440746492763	2.27697544202895	1.0	1.0	1.0	1.0	1.0	1.0	1.0	1.0	1.0	1.0	1.0	1.0	1.0	1.0	1.0	15.0	-55058.12987788784	0.0	0.0	90.0	-1357.965201832275
218530000	-56913.288017598716	-1431.9011718887336	-55481.38684570998	0.4733002176866425	2020.8664258097106	47.84010015341804	142.104883524381	15.310993733469735	4.874755897942712	0.29401140069981924	0.17555920770249092	0.19103627613214258	0.33939311546554585	0.7000145890627835	0.7399234667266781	9.54948251703208E-4	0.7847896472949493	9.549482517032096E-4	0.7847896472949493	0.5413860814665341	0.4896763780528981	0.5609980103371177	3.708577723634473	0.9690109964559743	1.006494741482975	0.9225014135362304	1.2189654607006897	1.329720895690339	1.003139299133111	0.13258409335016363	0.3603153183705592	0.7990519622019114	1.1240850881514781	1.1391056617392281	1.0	1.0	1.0	0.0	1.0	1.0	0.0	1.0	1.0	1.0	0.0	1.0	1.0	1.0	1.0	12.0	-55063.60980822555	0.0	0.0	90.0	-1365.1087431386882
218540000	-56868.88094224619	-1427.9605784278972	-55440.920363818295	0.47869987087577487	2020.8610261565216	47.85779202902969	126.65775357946282	14.792563375883153	4.756800194055723	0.29281330047249976	0.17803830158674175	0.1904381519649992	0.33871024597575794	1.0935527610045201	0.7811030553797247	9.665186511049264E-4	0.8378013608504372	9.665186511049272E-4	0.8378013608504382	0.7606423783320009	0.19560174113442214	0.24715605669582455	0.0725230752639724	0.8852236263197191	0.5572945527171195	0.5657718283147959	0.46081143234626165	0.8259781176134406	0.3415867884691877	0.1587977827183202	0.3645869379248823	0.4403288953805785	1.0064378948668804	0.7101412876043557	1.0	1.0	1.0	0.0	1.0	1.0	0.0	1.0	1.0	1.0	1.0	1.0	1.0	1.0	1.0	13.0	-55031.829700400405	0.0	0.0	86.0	-1363.2181640597282
218550000	-56880.98144757661	-1446.5667226189657	-55434.41472495764	0.4519972044136467	2020.8877288229837	47.5968365792687	85.48018998485746	13.524760276508868	4.687371469276099	0.29539946708167425	0.18399737570832378	0.18904140449044302	0.33156175271955757	0.9444436761125606	0.7807456146849923	9.479211274351356E-4	0.8219187439774399	9.479211274351367E-4	0.8219187439774414	1.271803140283544	0.36853503687474487	0.6716560908698468	0.1903422527593645	4.351381076500404	1.2665890923298422	0.7877640094934755	1.2394446334665663	0.682067112236575	1.5004855864279978	0.8428506301963932	0.4856848723607667	2.5606004699890854	4.046180177870963	0.8563042617385462	1.0	1.0	1.0	0.0	1.0	1.0	1.0	1.0	1.0	1.0	1.0	1.0	1.0	1.0	1.0	14.0	-55032.65323311937	0.0	0.0	85.0	-1367.43719163118
218560000	-56875.93416368059	-1422.277325563038	-55453.65683811755	0.4751460202779011	2020.8645800071195	46.782272265119474	101.93862287629102	14.291785707751888	4.681278187941472	0.2954773653958892	0.17966840524606106	0.19360224226552858	0.33125198709251974	0.8944761075939852	0.7781675147455868	9.738225239889407E-4	1.1090970025397546	9.738225239889396E-4	1.1090970025397546	1.4468790649214123	0.6987644524236888	0.13623356705450113	2.1072501049490984	1.383693488954875	1.341848309156253	4.725891580247592	0.788358878691046	0.8102512518454079	0.8150099957438152	0.43052218025683536	0.5500225544244319	1.1863566573579654	1.5344252677204566	1.2945031502086137	1.0	1.0	1.0	0.0	1.0	1.0	0.0	1.0	1.0	1.0	1.0	1.0	1.0	1.0	1.0	13.0	-55068.947948232046	0.0	0.0	86.0	-1334.5773357554558
218570000	-56870.92240468741	-1425.479371589818	-55445.44303309759	0.5406721449638853	2020.7990538824333	47.65080790779995	94.5223006524325	13.911686433128454	5.03957486666912	0.28696894169106035	0.17933760407314422	0.19155833609605355	0.34213511813974046	1.0514603230764856	0.7707764635625676	9.38245708638891E-4	0.8185427908875186	9.38245708638894E-4	0.8185427908875182	0.3195447198858091	0.46643379166225796	0.27529388546108763	0.08929284084776438	1.6325691266414357	0.681996955908913	0.34204793864470057	1.3062620865030659	1.1552774632938487	1.2685920410332003	0.4987449509228106	0.2035603034482733	1.8089077122601436	1.7877629105674677	0.8342051916501799	1.0	1.0	1.0	1.0	1.0	1.0	0.0	1.0	1.0	1.0	1.0	1.0	1.0	1.0	1.0	14.0	-55060.49725764652	0.0	0.0	78.0	-1354.5023208879359
218580000	-56844.395267327876	-1432.7684833903074	-55411.62678393757	0.44591138705727534	2020.89381464034	47.19412842127262	99.79944833744375	14.317401182912175	4.858506106038918	0.2940600766114774	0.17961407591890102	0.19277845141042968	0.3335473960591906	1.0722913938584013	0.7847929090042977	9.794146417795376E-4	0.8806660872184546	9.794146417795347E-4	0.8806660872184519	0.6641636973059928	0.454711838281197	2.774855669483467	0.475016989776267	1.7282288900630085	0.8300807312114248	3.178318314354726	1.2363865161047713	0.9417520960393306	0.7393687669519352	0.6039780801315761	1.1487296872606858	1.1658585665116794	2.5682357445460053	0.30327523945177043	1.0	1.0	0.0	1.0	1.0	1.0	0.0	1.0	1.0	1.0	1.0	1.0	1.0	1.0	1.0	13.0	-55024.53075173461	0.0	0.0	80.0	-1355.563839279159
218590000	-56827.007530496565	-1434.8177836983189	-55392.18974679825	0.4737232399452143	2020.866002787452	47.03151631138995	111.54322147437674	14.629297326098792	5.907470817851128	0.2914912621818242	0.18103108663132056	0.1929588270424955	0.3345188241443583	1.037813100709332	0.7674433911658521	9.989321908392356E-4	0.8878987522083654	9.989321908392336E-4	0.887898752208365	0.7190644849111028	0.30178259907242816	0.7653422080209856	0.16769130070203317	1.705110941830991	1.0505866286819323	0.08690833473477597	1.3320786478842637	1.2634849225254698	1.0685468258491886	0.37404284228645224	0.682757190203946	0.5691665578801072	1.6742078272731702	0.5637562129625177	1.0	1.0	1.0	1.0	1.0	1.0	1.0	1.0	1.0	1.0	1.0	1.0	1.0	1.0	1.0	15.0	-55010.01869604475	0.0	0.0	83.0	-1358.3401821467762
218600000	-56864.19253487116	-1432.5065707906872	-55431.68596408047	0.49039941935108833	2020.8493266080463	47.40565112510518	114.76475871588916	14.228942259850008	5.133252462849178	0.29227376106062447	0.18004912253588662	0.19230201959200113	0.3353750968114863	1.074220772602948	0.7967516460629152	9.77817444621926E-4	0.7952440939486741	9.778174446219252E-4	0.7952440939486735	0.9196908018739809	0.2691017193456044	0.47485375456678974	1.1374736176532712	0.7522035810738034	0.6245404562087088	0.31337596367896153	0.8314969000165161	0.9672391210982412	1.4502908238764805	0.37625215583646	0.24306381062687937	0.7152119164259644	2.073748747151684	0.448906269494068	1.0	1.0	1.0	0.0	1.0	1.0	1.0	1.0	1.0	1.0	1.0	1.0	1.0	1.0	1.0	14.0	-55032.67724943746	0.0	0.0	80.0	-1363.6510377998845
218610000	-56894.15988431303	-1447.5143759190144	-55446.64550839401	0.4776514431734486	2020.8620745842238	46.97862637995703	105.80603084155875	14.258257029339058	4.404496758628931	0.29716867960723253	0.17750810888014915	0.18981999018099951	0.3355032213316173	0.6200693656317613	0.7456391880142238	9.688369356985135E-4	1.0312496822347412	9.688369356985117E-4	1.0312496822347383	0.7605765300289682	0.6544698740548682	0.18857090319978534	0.710295779441445	3.1786343500580516	0.8594860682993442	0.5849927358198362	1.559532810070956	0.48388818946675866	1.2757225340702703	1.2429129810551829	0.84684181310522	0.705911304713655	1.7927820034318949	0.3204713394260751	1.0	1.0	1.0	0.0	1.0	1.0	0.0	1.0	1.0	1.0	1.0	1.0	1.0	1.0	1.0	13.0	-55052.631524060154	0.0	0.0	84.0	-1367.9700441227337
218620000	-56867.357972455226	-1439.5746389460478	-55427.78333350918	0.5887063249852462	2020.7510197024121	47.37260284759852	98.50227969112416	13.68432003812323	4.88878448008203	0.2941331178297819	0.17778646792853467	0.19655607583535772	0.3315243384063243	1.9330153736455316	0.822025126817754	9.753941452634511E-4	0.917774825086992	9.753941452634528E-4	0.9177748250869932	0.42779795136058596	0.8879609061656423	0.14976655847785958	1.3127455883808612	2.3818087003078388	0.8222135512674449	0.07344320950920025	0.4160158283576622	1.004311202449618	1.002191348421793	0.4138948769485218	0.7116608732315648	0.4955953528119684	0.9818013528584161	0.6643870508535452	1.0	1.0	1.0	0.0	1.0	1.0	1.0	1.0	1.0	1.0	1.0	0.0	1.0	1.0	1.0	13.0	-55038.273515402274	0.0	0.0	83.0	-1365.7929296665175
218630000	-56906.650463725025	-1451.3972595936893	-55455.25320413134	0.46443274116102234	2020.8752932862362	47.06246339385555	103.0167874393408	14.13845400754416	4.8085736771026655	0.2931418159083612	0.17851414670636578	0.191051088427424	0.33729294895784767	0.7559530960095016	0.7058678015065861	9.671668601055269E-4	1.0820053934660865	9.671668601055268E-4	1.0820053934660845	0.39764612477926586	0.52717095541194	0.028867261165554544	1.504943445319126	3.698129136838507	1.27520358907255	0.6516098419193835	1.3083773381919643	1.9445841286028596	1.2301295311907385	0.26851904812225535	0.36678120104899625	1.5062346852135615	2.1039921251237312	0.737129211963682	1.0	1.0	0.0	0.0	1.0	1.0	0.0	1.0	1.0	1.0	1.0	1.0	1.0	1.0	1.0	12.0	-55058.93877687644	0.0	0.0	95.0	-1369.0551716350574
218640000	-56853.464414616705	-1411.9973024227015	-55441.467112194005	0.4958508571568083	2020.8438751702406	47.024431238700664	99.01808444225436	14.129166187965938	5.187347124713016	0.2870579159869326	0.1805900141614433	0.1893665468479086	0.34298552300371415	0.9071523170782314	0.769050883692327	9.665963744592007E-4	0.7594317975229075	9.665963744592002E-4	0.759431797522907	0.9554582309719819	1.3011602341741415	2.2197499318053224	2.4084836881674088	2.210916818027058	0.9906943595995444	1.7976780638310146	0.8687824516286504	1.1764451471568207	2.001350496982055	0.25260548491246787	0.3619060429280773	0.501114380094364	1.398956667794937	0.6939123080128996	1.0	1.0	0.0	0.0	1.0	1.0	0.0	1.0	1.0	1.0	1.0	1.0	1.0	1.0	1.0	12.0	-55046.62401276355	0.0	0.0	86.0	-1343.0838479483277
218650000	-56863.368197626136	-1420.529885387162	-55442.83831223897	0.48103737182741474	2020.85868865557	47.00221785838535	101.49819617965117	14.201587047255485	4.99387120265697	0.29011650698063074	0.1788134943087783	0.19141923182197257	0.33965076688861706	1.4297706649141864	0.7912758530824886	9.570193141750158E-4	0.8963564455582581	9.570193141750172E-4	0.8963564455582594	0.8685204307040759	0.3274429585959598	1.556113413658129	0.1649762104680163	1.314122198376912	1.228629250027794	0.5223541069174694	1.5112217046726568	0.5535735689112242	2.28715344212427	0.5630377010376096	0.9305750159871086	0.6708162551746597	1.338290346876145	1.244966747076652	1.0	1.0	0.0	0.0	1.0	1.0	0.0	1.0	1.0	1.0	1.0	1.0	1.0	1.0	1.0	12.0	-55050.033946267955	0.0	0.0	85.0	-1348.1544091401813
218660000	-56867.286034431905	-1438.621427421316	-55428.66460701059	0.5123155217037909	2020.8274105056935	48.16984641342473	87.65616609360742	13.376112273876158	6.230793126634501	0.2919193370284271	0.1780661782706792	0.19354109349545837	0.33647339120543407	1.1173855486060371	0.8032021672010204	9.38721106090907E-4	0.9098298007767656	9.38721106090904E-4	0.9098298007767637	0.830302517115908	0.5790226118663657	0.6848864473470377	0.3736212993606993	2.382788994134744	2.4733621634388996	0.3576046107996402	0.8391830858199915	1.5819875818549447	1.1710794515420784	0.5499350425821677	0.9924935968224818	1.192558009224728	1.6953339621111192	1.0647320646051586	1.0	1.0	1.0	0.0	1.0	1.0	0.0	1.0	1.0	1.0	0.0	1.0	1.0	1.0	1.0	12.0	-55021.992638814525	0.0	0.0	89.0	-1363.3245839405747
218670000	-56867.81845442029	-1429.528332068116	-55438.29012235217	0.499534138937155	2020.8401918884601	47.50072683768713	112.99933056158218	14.64982077858227	4.813817386860693	0.2878796368690817	0.18206814856545966	0.19027101709229977	0.3397811974731576	1.019549566888917	0.7803564418596932	9.101488139072549E-4	1.0864645709048568	9.10148813907252E-4	1.0864645709048557	1.2778737256861064	0.7792948884415499	0.0454660339144119	0.5665109031305637	1.9451638153976416	0.6285406507983697	0.5000434368153727	1.399394309976679	3.3619739402323905	1.2596448137249234	0.456150360249086	0.33101040105927904	0.3709813948939512	1.788637277833381	0.6236218858134193	1.0	1.0	1.0	0.0	1.0	1.0	1.0	1.0	0.0	1.0	1.0	1.0	1.0	1.0	1.0	13.0	-55045.12863566257	0.0	0.0	88.0	-1345.6455754272024
218680000	-56870.18660714837	-1441.877690247309	-55428.30891690106	0.5109523416683224	2020.828773685729	47.76044901497813	112.01523194160622	14.543375029801767	5.212327647656612	0.2917076609902034	0.179182352208591	0.1931061280788216	0.3360038587223827	0.9321913830865105	0.77877766018146	9.699067052098277E-4	0.9429679211168344	9.699067052098276E-4	0.9429679211168351	0.2639599752159422	0.3805178131615432	0.5642794579681514	0.37945406893068195	1.3495673028870168	0.9058109068096448	0.8072569203872304	0.7672910558507438	0.12733993430927565	0.5347431025017999	0.46504882571170963	0.7883647075473196	0.7227101663350014	1.4616556457269174	0.8943876025099066	1.0	1.0	0.0	0.0	1.0	1.0	1.0	1.0	1.0	1.0	1.0	1.0	1.0	1.0	1.0	13.0	-55024.97761982668	0.0	0.0	88.0	-1369.6355686147278
218690000	-56867.601709763854	-1454.3457555226403	-55413.25595424121	0.5195402371671795	2020.8201857902302	48.22550883258144	99.97633106367428	13.772949213772383	5.282745789253626	0.29257225842608114	0.17835092006325748	0.19631221924744183	0.33276460226321825	0.5607040255703197	0.7372708781164492	9.769941749891986E-4	0.9681001650288443	9.769941749891969E-4	0.9681001650288449	0.6811098177779517	0.9837421803366582	0.25233329404502847	0.6028498714437398	1.9914877632747212	1.902450247004156	0.9187377047063787	0.5633211878214395	1.2818216664762256	1.1601332261478867	0.9434696122671755	0.3213551122372892	0.6180064472091691	2.207361856479629	0.995372124640468	1.0	1.0	0.0	1.0	1.0	1.0	1.0	1.0	0.0	1.0	1.0	1.0	1.0	1.0	1.0	13.0	-55016.12770346068	0.0	0.0	87.0	-1376.2789229406417
218700000	-56899.141929358055	-1464.2509543678325	-55434.89097499022	0.5004976466778369	2020.8392283807195	48.98494916558612	114.05027924640531	14.326304176788316	5.210765266760771	0.2902037544588733	0.17894871066561543	0.19220611241039454	0.3386414224651154	0.8431337321732105	0.7652977949179368	8.707561477332447E-4	0.7656112496439154	8.707561477332454E-4	0.7656112496439159	0.6164642773138932	0.7060070412669782	1.6864894195279687	0.28649683176729984	2.0110735508285247	1.6673590245623002	0.7583254637483247	2.280431646786161	1.7909489752664438	1.2257674941305716	0.5524723985503137	0.4485348055028058	1.03724414494679	1.7296259076445157	0.8294346716114384	1.0	1.0	1.0	1.0	1.0	1.0	0.0	1.0	1.0	1.0	1.0	1.0	1.0	1.0	1.0	14.0	-55033.66564875197	0.0	0.0	80.0	-1390.0434928685877
218710000	-56907.410534583534	-1476.9076336378619	-55430.50290094567	0.47526470426812445	2020.8644613231293	48.92152411888249	81.26486136446464	12.615412692473035	5.437682886091658	0.291528301881447	0.18401325556230252	0.19308583963270332	0.3313726029235458	0.7117647753546801	0.774256140498967	9.055118882671285E-4	0.8227744179194567	9.055118882671313E-4	0.8227744179194588	0.4907692924457569	0.5294692495836825	0.7673222603737974	1.2412342528092217	2.2014628637553435	1.4516476909867417	0.6979642341716161	1.5638870062099068	0.8177437051786899	1.6018882595539528	2.206020725771367	0.5093554658283231	0.9302303666000509	2.5787829590385325	1.4309378934593326	1.0	1.0	1.0	1.0	1.0	1.0	1.0	1.0	1.0	1.0	1.0	1.0	1.0	1.0	1.0	15.0	-55047.474958748935	0.0	0.0	77.0	-1396.4122439916316
218720000	-56923.486244464715	-1456.7032680710015	-55466.78297639371	0.51337941902002	2020.8263466083772	48.39469612313312	96.87835349578404	13.385262789998063	5.612428243231144	0.2911648004166029	0.17789140087040795	0.19338114239990123	0.33756265631308646	0.5043831277105025	0.7196245802527389	9.463941400191507E-4	0.6859157882049017	9.463941400191514E-4	0.6859157882049022	1.3960509531862793	0.9805385758424388	1.5935330382902566	1.1906732894406944	3.5519216317040474	1.536983039247951	0.22230184011450196	0.9335515769566614	0.7278791931283621	0.9622112822587817	0.341828745939462	0.7239848855779254	1.222562850207685	2.172375202487679	0.4269715794907441	1.0	1.0	1.0	0.0	1.0	1.0	0.0	1.0	1.0	1.0	1.0	1.0	1.0	1.0	1.0	13.0	-55079.75471987917	0.0	0.0	81.0	-1389.8036407861184
218730000	-56881.350259048195	-1465.4658571963428	-55415.88440185185	0.5754182625776765	2020.7643077648197	48.71480722343425	91.08239555508044	13.424232562894822	4.759328920547797	0.29205602120916396	0.17751250347634204	0.19398309636010638	0.3364483789543861	0.5760128117842221	0.7352089141171789	9.301262105235752E-4	0.9085351507455198	9.301262105235749E-4	0.9085351507455213	1.351882965571184	0.4765539325370942	0.252837129613442	0.10124227508511659	2.5507932030478813	4.8930526149290845	0.15655159322116446	0.5962501620154891	0.43320736772786084	2.55165976073369	0.8633747120384087	1.3352024416233699	1.0972186914656838	2.4440593459343924	1.5105191826822646	1.0	1.0	1.0	0.0	1.0	1.0	1.0	1.0	1.0	1.0	1.0	1.0	1.0	1.0	1.0	14.0	-55016.04530741528	0.0	0.0	87.0	-1382.3205045595487
218740000	-56893.64502237968	-1425.8237905901433	-55467.82123178954	0.5059131867931236	2020.8338128406042	47.26376487752071	96.0638767599157	13.639960719700706	5.202988324528259	0.29036151191469056	0.18264442262209118	0.19244467333262105	0.3345493921305957	0.9253132984783209	0.7569274522152668	9.410545049052452E-4	0.7830673167845869	9.410545049052442E-4	0.7830673167845877	1.596620517501553	0.8859897470291171	0.33122084435453475	0.7620692539468036	2.1877260609605607	1.6376453393250217	0.10457252220858881	0.9360877508021681	0.9473572714965852	1.360927359934688	1.4488966108706725	0.930793264565967	1.5920329084134013	2.3656372158721712	0.8832835564742183	1.0	1.0	1.0	0.0	1.0	1.0	1.0	1.0	1.0	1.0	0.0	1.0	1.0	1.0	1.0	13.0	-55066.360055099045	0.0	0.0	84.0	-1354.315689225352
218750000	-56876.39177182761	-1451.5561477480264	-55424.835624079584	0.537581746145046	2020.8021442812524	47.164140900346055	127.40080401246193	14.654600693428199	5.262837457324463	0.291494725632182	0.17621776232741515	0.192315714287715	0.3399717977526863	0.9766626289341951	0.7509953138872717	9.81036100468664E-4	1.0126860670307605	9.810361004686631E-4	1.012686067030762	2.5910377156977353	0.25602264644650147	1.0644013545413291	0.11785690547385295	1.9711351009484321	3.0153510412822344	0.3374128710731252	1.1520874801018375	1.4946697652851668	2.276559598200711	0.21169703999443817	0.3167784621109005	2.102072409046564	3.1029343133985328	0.6027248489694111	1.0	1.0	1.0	1.0	1.0	1.0	1.0	1.0	1.0	1.0	1.0	1.0	1.0	1.0	1.0	15.0	-55036.16620361227	0.0	0.0	87.0	-1360.8805432036522
218760000	-56872.01623668649	-1448.7106185727025	-55423.30561811379	0.47250410105510976	2020.8672219263422	48.426352862410184	141.7899933595554	15.214694497776684	5.471288982086473	0.28843013964632025	0.1787558185998642	0.19197732383147095	0.34083671792234305	1.1271116244650174	0.7821722950594049	8.87639016737837E-4	0.7940337206730523	8.876390167378374E-4	0.7940337206730528	1.3719993285431888	0.9133364448559717	0.6825915663423645	0.7030061700988642	1.117340922805706	1.0215541929363081	0.3739580579085725	0.7196022163009022	0.8668010590096157	1.08397626515856	0.19203374292065137	0.5658626584831391	0.6705623308011949	2.029810380181163	1.3661919741872992	1.0	1.0	1.0	0.0	1.0	1.0	1.0	1.0	1.0	1.0	1.0	1.0	1.0	1.0	1.0	14.0	-55014.60176496822	0.0	0.0	85.0	-1376.6141014455995
218770000	-56890.01303656815	-1463.3167437667287	-55426.69629280142	0.48879256605069726	2020.8509334613466	48.89396065761824	140.58285575098995	14.755526537813275	5.121075807421877	0.29289812498776746	0.1813339309280155	0.1908787487867811	0.3348891952974344	1.3836125791639604	0.7976763840512409	9.488328181032262E-4	0.7430787705906807	9.488328181032242E-4	0.7430787705906796	0.8705244357704074	1.2899887371339576	0.04991235776329453	0.0033324723514316515	2.096082412283325	1.7000899020578641	0.1648488177805227	0.6415631880479302	0.3610786640218878	1.2666374762792068	0.785050985871717	0.3281659992065821	1.780801766706607	1.7692236134495753	1.6198876991951143	1.0	1.0	1.0	0.0	1.0	1.0	1.0	1.0	1.0	1.0	1.0	1.0	1.0	1.0	1.0	14.0	-55007.473120334136	0.0	0.0	86.0	-1391.924228921253
218780000	-56918.420754036095	-1475.5042559503381	-55442.91649808575	0.5137929365615327	2020.8259330908359	48.888669752365224	87.9813228393146	12.960557748328863	4.878378612819049	0.29301146692334246	0.1803432694990835	0.19025495668447548	0.33639030689309707	1.5356475447518594	0.8030942251831087	9.55015841447631E-4	0.969593996475722	9.550158414476297E-4	0.969593996475721	1.0587732933064309	0.6885879146954698	0.5439313061674101	1.770979734044726E-4	1.6056116578888648	1.1343089350921924	0.4048279345086813	0.5975875336312795	0.8185549246713566	1.1818148953803407	0.8717935598140838	0.5912891771223038	0.8051996421503248	1.859941078850178	1.0162166589758266	1.0	1.0	0.0	0.0	1.0	1.0	0.0	1.0	1.0	1.0	0.0	1.0	1.0	1.0	1.0	11.0	-55040.88611752494	0.0	0.0	87.0	-1402.0292708475301
218790000	-56905.80147466112	-1490.4202275252237	-55415.3812471359	0.49453270891764634	2020.8451933184797	49.58515761832321	96.20609926022296	13.599488669035438	5.464024151646412	0.29626495863573726	0.17751400969022307	0.19251266801179384	0.3337083636622443	0.8733578093541936	0.7779641152203098	8.745609500964482E-4	0.9355613565749833	8.745609500964459E-4	0.9355613565749836	0.7070278766486383	1.2226049279646727	0.22265541776356412	0.13146100836329624	1.9106224968127723	1.6224614031469635	0.38968139512247424	0.9785205219151163	1.0527233397448286	2.716017287136645	0.4945599133405341	1.4965960307388702	1.4392522176675828	1.7869060618829318	0.7448034375975341	1.0	1.0	1.0	0.0	1.0	1.0	1.0	1.0	1.0	1.0	0.0	1.0	1.0	1.0	1.0	13.0	-55023.37762562317	0.0	0.0	83.0	-1410.5556319274044
218800000	-56920.40432453427	-1483.6728071006585	-55436.73151743361	0.5195389662996475	2020.8201870610976	49.820610324780375	99.76029390758389	13.345424082154999	5.543069231975427	0.2934770955282426	0.18143392104384382	0.1905211991288641	0.33456778429904804	0.687810044978784	0.7472145390244761	9.229505687685966E-4	0.7558032381618727	9.229505687685978E-4	0.7558032381618734	1.6858881100658898	0.559247200415798	2.894816588419451	0.48653658799619864	1.5655550175579713	0.8408033443980034	0.5174617615966319	0.8356560017303928	1.150161311725045	2.3844055300503397	0.8787567378604735	0.8690481705587426	1.7993376428887016	1.9897630602832799	0.620173371563491	1.0	1.0	0.0	0.0	1.0	1.0	1.0	1.0	1.0	1.0	0.0	1.0	1.0	1.0	1.0	12.0	-55024.057873903184	0.0	0.0	88.0	-1413.2533910047723
218810000	-56941.41831023565	-1509.5013079055982	-55431.91700233005	0.5068396727303877	2020.832886354667	50.01270714624801	109.0893120453403	13.47908155416204	5.252752474422679	0.2914815979922581	0.178901499758954	0.19218719783927032	0.33742970440951603	0.7640426585215506	0.7349908033578754	9.127193246993959E-4	0.8952937356542832	9.127193246993969E-4	0.8952937356542823	0.3796380465620522	0.5694672531003765	0.2684008290898015	0.25516170470712873	0.678560906367895	1.1328151667183786	0.34889445032428723	0.42182840503766506	0.4213723720134172	0.847054222912744	0.8702077363562682	0.43925611007389664	1.0665887857433798	1.3373715144922993	0.5976392282791494	1.0	1.0	1.0	1.0	1.0	1.0	1.0	1.0	1.0	1.0	0.0	1.0	1.0	1.0	1.0	14.0	-55032.368318456836	0.0	0.0	84.0	-1436.1455118193476
218820000	-56956.176158590235	-1509.555089281818	-55446.621069308414	0.4904780471802674	2020.8492479802171	49.92773016103129	110.79563231303173	13.225796263094374	5.069478690605447	0.2907329519798047	0.18235477883118117	0.19295743331836984	0.3339548358706428	0.9585979632980856	0.7815491550175282	9.063618840744243E-4	0.9779663995790907	9.063618840744206E-4	0.9779663995790876	0.6222913339996744	0.5913657105524808	0.1968458560715015	0.42513628098817774	1.6604954623996688	1.637904542852441	0.3802400748206591	0.7113780337103669	0.6913990190110809	1.3665905536160208	1.3060262125687765	0.8690748016517827	0.8202332345657964	1.455483858646469	1.24945454540885	1.0	1.0	0.0	0.0	1.0	1.0	1.0	1.0	1.0	1.0	1.0	1.0	1.0	1.0	1.0	13.0	-55045.80752836842	0.0	0.0	89.0	-1429.9647620973303
218830000	-56932.37818505161	-1502.9458492417202	-55429.43233580989	0.5818048823557608	2020.7579211450416	51.4854011451924	128.2360435260745	14.152724612273184	5.2956530226692315	0.2911007905026201	0.1809814606600922	0.1893965574271696	0.3385211914101164	0.9897897442515088	0.7880256958296478	8.620182764569968E-4	0.787574436366592	8.620182764569962E-4	0.7875744363665906	1.042638792598581	0.28504276200734696	0.26691774937457874	0.4798410363169906	1.4007076080283716	1.291747334306121	0.10806002090855074	0.5365738703487479	0.8461133512325998	0.9543958311160833	0.3918344739231091	0.11812142927666777	0.9285018008204651	1.6554298813121588	0.17143628172789777	1.0	1.0	1.0	0.0	1.0	1.0	1.0	1.0	1.0	1.0	0.0	1.0	1.0	1.0	1.0	13.0	-55024.24906153175	0.0	0.0	86.0	-1434.9852494345048
218840000	-56924.69958082977	-1484.7187496268102	-55439.98083120296	0.5167624846052452	2020.822963542792	50.573357032943875	157.39115161466356	15.22935319767767	5.147725737702151	0.2921045958422996	0.1816574002485056	0.19159998952105886	0.33463801438813434	0.6946658406941213	0.7407717390401342	8.81675981788021E-4	0.787405835918898	8.816759817880206E-4	0.7874058359188975	1.1977235234057084	0.014319235979305093	1.2597579476513143	0.30835384778603686	2.0072321909371293	1.0153658423434462	0.4243442901036476	0.7847951494504226	0.9123683708343113	1.7425351829259215	2.5606093908432235	0.6938796237867472	0.6592128606418317	2.0224688208202606	1.2006046973092186	1.0	1.0	0.0	1.0	1.0	1.0	1.0	1.0	1.0	1.0	0.0	1.0	1.0	1.0	1.0	13.0	-55022.32564958694	0.0	0.0	89.0	-1411.5647272283218
218850000	-56931.9672476859	-1503.363765906629	-55428.60348177927	0.550874506945021	2020.7888515204522	51.17178814195173	186.40309279166462	15.302448625945361	5.406673424188246	0.2950628029007969	0.17694130603541283	0.19514042299511306	0.33285546806867555	0.7055781869561797	0.7560112515452846	8.363221651927745E-4	0.8707057816606166	8.363221651927741E-4	0.8707057816606163	0.39786987628660736	0.157241624262995	0.26313277562315684	0.7402987273916904	1.3272120619512155	0.8689557412355811	0.20543354587368615	0.47274827711739487	0.28140309003403874	0.6415480105518557	0.28181743249352137	0.46220058958173194	0.12194655637386316	0.8878225472809345	0.24663403199207828	1.0	1.0	1.0	0.0	1.0	1.0	1.0	1.0	1.0	1.0	1.0	1.0	1.0	1.0	1.0	14.0	-55023.00232564967	0.0	0.0	86.0	-1432.0534581525308
218860000	-56928.49072957012	-1486.625225030233	-55441.865504539885	0.4843038382787464	2020.8554221891186	51.153258854543004	179.60774648218808	15.632254486921882	5.400794345342413	0.29231627574937014	0.17801252743568352	0.19140172783802165	0.33826946897692306	1.0897742209551708	0.7927609204147855	9.177080078588542E-4	0.9645155452267535	9.177080078588542E-4	0.9645155452267528	0.7407965502844183	0.19496748118389484	0.5953716074663213	1.3716062585345512	0.5263383296035012	0.7925390477684261	0.12957795280205436	0.723134526127512	0.5591997996453957	0.7239912516138927	0.6343491569877898	0.09365468772405322	0.5429930192708885	1.3595780244911386	0.4688997217046201	1.0	1.0	1.0	0.0	1.0	1.0	1.0	1.0	1.0	1.0	0.0	1.0	1.0	1.0	1.0	13.0	-55047.584117622835	0.0	0.0	83.0	-1410.211051158089
218870000	-56922.64407504762	-1489.6828144602125	-55432.961260587406	0.4811558921908261	2020.8585701352065	51.11916677840105	159.79047966879676	14.998782835351522	5.332722502837196	0.29073445815145255	0.18179195844183754	0.19662570869039497	0.3308478747163133	1.0482369041427602	0.7806179915144552	8.442152042670748E-4	0.8720987858278944	8.442152042670728E-4	0.8720987858278955	0.7841255857983307	0.5293388370639805	0.22257249356263065	0.04288126398419306	1.0902256021188088	1.608638481921152	0.409375634288383	1.02548789669755	0.4517750831400487	1.3598397105812476	0.5373456667549406	0.646078620044049	0.894696228398253	0.9504840161163678	0.9683958233679993	1.0	1.0	1.0	0.0	1.0	1.0	1.0	1.0	1.0	1.0	1.0	1.0	1.0	1.0	1.0	14.0	-55044.20477744381	0.0	0.0	80.0	-1413.6723450389647
