## Supplementary File S1 for "Epidemiological dynamics of SARS-CoV-2 VOC Gamma in Rio de Janeiro, Brazil": SPARTA_sampledRefs_113_HKY+I+G4_SymGeo_Strict_Exponential_UniformRatePrior.combined.log.txt (part 18 of 28)

state	joint	prior	likelihood	treeModel.rootHeight	age(root)	treeLength	exponential.popSize	exponential.growthRate	kappa	frequencies1	frequencies2	frequencies3	frequencies4	alpha	pInv	default.clock.rate	location.clock.rate	default.meanRate	location.meanRate	location.rates.CentreWest.North	location.rates.CentreWest.Northeast	location.rates.CentreWest.RJ	location.rates.CentreWest.South	location.rates.CentreWest.Southeast	location.rates.North.Northeast	location.rates.North.RJ	location.rates.North.South	location.rates.North.Southeast	location.rates.Northeast.RJ	location.rates.Northeast.South	location.rates.Northeast.Southeast	location.rates.RJ.South	location.rates.RJ.Southeast	location.rates.South.Southeast	location.indicators.CentreWest.North	location.indicators.CentreWest.Northeast	location.indicators.CentreWest.RJ	location.indicators.CentreWest.South	location.indicators.CentreWest.Southeast	location.indicators.North.Northeast	location.indicators.North.RJ	location.indicators.North.South	location.indicators.North.Southeast	location.indicators.Northeast.RJ	location.indicators.Northeast.South	location.indicators.Northeast.Southeast	location.indicators.RJ.South	location.indicators.RJ.Southeast	location.indicators.South.Southeast	location.nonZeroRates	default.treeLikelihood	default.branchRates	location.branchRates	c_location.count[1]	coalescent
218880000	-56903.57932085273	-1460.6129266233584	-55442.96639422937	0.5107546753221104	2020.8289713520753	49.957043657275975	129.77506354744105	14.58172447171087	4.960187751880564	0.2860504433841899	0.1830032486781511	0.19071097918959007	0.3402353287480672	1.3889128750801745	0.7850942118894729	9.81183445997264E-4	0.8206293202621646	9.81183445997263E-4	0.8206293202621636	1.0168892153146079	0.30324634809327006	0.28478803877151826	0.6026704967400279	1.6334974029607203	0.7863457026779007	0.5847889761473701	0.4564360420291136	0.2704325319339069	1.2228583616424	0.1795232591461488	0.3119337873113803	1.1830298594443824	1.3735957868583695	0.9836648080212068	1.0	1.0	0.0	0.0	1.0	1.0	1.0	1.0	0.0	1.0	0.0	1.0	1.0	1.0	1.0	11.0	-55041.22146237238	0.0	0.0	87.0	-1395.488650131886
218890000	-56922.62656777821	-1480.0742979822219	-55442.55226979598	0.5116160223615979	2020.8281100050358	50.20261825221084	183.23814822316035	15.888941263601444	4.797988886149376	0.2964840115204039	0.1785032055312358	0.1903082281359868	0.3347045548123717	0.8890904392970502	0.7826406668855649	9.160342468528737E-4	0.8984099165147087	9.160342468528735E-4	0.8984099165147081	0.7822836426544718	0.9857479876387731	0.1842472698423104	5.39788633601522	2.3646817562756857	1.1497651077701245	0.7699467229498017	0.5473178413787687	0.6714808808112034	0.9509545954823534	0.16531949431742352	0.4850968075464239	1.480770385935861	1.9300554378593564	0.6777679024654575	1.0	1.0	0.0	0.0	1.0	1.0	1.0	1.0	1.0	1.0	0.0	1.0	1.0	1.0	1.0	12.0	-55045.72755446964	0.0	0.0	82.0	-1401.8261151586535
218900000	-56891.84830881249	-1447.542962742587	-55444.30534606991	0.5142655395285156	2020.825460487869	49.49556439860412	158.71372146615965	15.624717623321418	4.908453206348947	0.2891205779174833	0.1785032055312358	0.1960458373508736	0.3363303792004055	0.9172294386471711	0.7658840978882583	9.36741076965708E-4	0.8344089634442489	9.367410769657051E-4	0.8344089634442489	0.3758467249938878	2.449803544331849	0.9562505225439057	0.14931819345496866	1.4855962382782602	1.436456840780035	0.6049044224543072	0.72489728175791	0.31271199659798543	0.9645245396422822	0.33878978458648984	0.4376803592651138	0.8645286544649159	1.7962932161568799	1.391476633640477	1.0	0.0	0.0	0.0	1.0	1.0	1.0	1.0	1.0	1.0	1.0	1.0	1.0	1.0	1.0	12.0	-55035.56952553673	0.0	0.0	86.0	-1377.4407136487514
218910000	-56907.15673289851	-1481.9284833078532	-55425.228249590655	0.4975836293308997	2020.8421423980665	50.6336944701933	117.41259968298297	14.0342518414853	4.882400370190153	0.2950111184149463	0.17823752785107805	0.19045087185683626	0.33630048187713757	0.6046265132220346	0.7021365322584822	9.23292995196625E-4	0.9087446655745546	9.232929951966252E-4	0.9087446655745539	0.9639632798710202	0.1817661602525218	3.717915087997703	0.4154289938102108	0.7550119430702396	0.8144921868638333	0.32720026796553925	0.403015812278865	0.3503168481939531	0.13332936643487583	1.2366552351183264	0.3389128774215918	1.1910297039627256	1.2627586708095553	0.43175830235601703	1.0	1.0	0.0	0.0	1.0	1.0	1.0	1.0	1.0	1.0	0.0	1.0	1.0	1.0	1.0	12.0	-55014.991513589615	0.0	0.0	90.0	-1409.7967421100007
218920000	-56894.33277695275	-1500.0213404506133	-55394.31143650214	0.5139194522925691	2020.8258065751047	50.213397147461926	107.93646939231807	13.77057120356946	5.387336344656962	0.2936224715058247	0.17823752785107805	0.1888872439089312	0.3392527567341643	1.0279696882497236	0.7919489029246058	8.968373669470097E-4	0.9553770028952395	8.968373669470121E-4	0.9553770028952426	0.35027466698448734	0.3943558591420343	3.2857568883752464	1.1599161218270906	0.9730707381426605	0.8551384389265595	0.2612815629821445	0.32331446729021446	0.4251962849689144	0.7247319999415641	0.34867023946669523	0.223308461876139	1.1787972943967129	1.6082152910358434	0.47845094018642437	1.0	1.0	0.0	0.0	1.0	1.0	1.0	1.0	1.0	1.0	1.0	1.0	1.0	1.0	1.0	13.0	-55000.5260757606	0.0	0.0	88.0	-1422.4896086251201
218930000	-56935.91501978763	-1503.9978209789626	-55431.91719880867	0.5071727794126497	2020.8325532479846	50.87095018844837	120.70258136531085	13.82502242116324	5.167413207200781	0.29160450779775193	0.1819452148868268	0.19154982639519635	0.3349004509202231	0.8661216494530428	0.7581985792698954	8.76975005398666E-4	0.7481345842922007	8.769750053986659E-4	0.748134584292199	0.47560230975487405	0.20849206666758344	0.1974952347339518	4.713606074169041	1.7253635363000963	1.239737466112231	0.5173342403194484	0.3677347387911602	0.36119242020033604	0.6778738655893493	0.9956603948115864	0.44022782333766863	1.0578989975145325	1.8180805628408678	0.9830742792383481	1.0	1.0	1.0	0.0	1.0	1.0	1.0	1.0	1.0	1.0	1.0	1.0	1.0	1.0	1.0	14.0	-55014.48981765746	0.0	0.0	89.0	-1431.027365797933
218940000	-56905.64973043569	-1505.5914152555356	-55400.058315180155	0.5053303940246598	2020.8343956333727	50.815792723646375	146.2921458102124	14.777510620824982	5.260338383552409	0.2890003708059152	0.17798087329838075	0.19540565389810183	0.3376131019976004	0.9291133678926567	0.7785424950403727	8.941404347183235E-4	0.9616051904374563	8.941404347183225E-4	0.9616051904374576	0.34855891173930525	0.7202504411965238	0.5039096271439363	0.5047935956831978	1.1015511360176427	0.5777280371569479	1.896128784228129	0.2680976991088857	0.5032362942434814	0.7743819389348298	0.2305932864479287	0.5728371531363953	0.43250965829411847	1.6238672023620955	0.9712825935826258	1.0	1.0	1.0	0.0	1.0	1.0	0.0	1.0	1.0	1.0	1.0	0.0	1.0	1.0	1.0	12.0	-54983.445073825584	0.0	0.0	98.0	-1431.0947972207985
218950000	-56926.9244623872	-1509.8457152288172	-55417.07874715838	0.5239147605667962	2020.8158112668305	51.206156939028745	160.6778566118096	14.888231861956799	4.725837733641927	0.29021621819341414	0.1821691665002631	0.18918159093457554	0.3384330243717454	0.645110066370703	0.711773850125457	8.950255724400668E-4	0.94199712903261	8.950255724400656E-4	0.9419971290326115	0.3813413517040837	0.441949810300203	0.3748712754941075	0.24948905154082762	1.2722490533350683	1.0607582129524575	1.1138335081500346	1.0648695407135758	0.5450452809527343	1.1473266547261396	0.13361742436139215	0.19446470449978193	1.4032917985909594	1.0466394274248865	0.9394434241770726	1.0	1.0	1.0	0.0	1.0	1.0	0.0	1.0	1.0	1.0	1.0	1.0	1.0	1.0	1.0	13.0	-55012.42870734484	0.0	0.0	89.0	-1433.8283367824602
218960000	-56912.209755468124	-1520.2006680308355	-55392.00908743729	0.503526064039897	2020.8361999633573	51.22095998343958	150.05419111801368	14.753544872668336	5.356290557679462	0.2950181604879971	0.18075873819682356	0.19038221183513024	0.33384088948004725	1.0076714906970548	0.771966680794207	8.555032066486266E-4	0.8912622169613674	8.555032066486258E-4	0.8912622169613669	0.4348363761583401	0.788858060291111	0.48505879996490026	0.20385808875874578	1.5938902987456947	0.34697496952809287	0.511054436662393	1.0573709881116955	0.134756329508974	0.5563401679688473	0.23618367644889096	0.31776802226897144	1.2767148975324496	1.9275533950124373	0.8614909790665641	1.0	0.0	0.0	1.0	1.0	1.0	1.0	1.0	1.0	1.0	1.0	1.0	1.0	1.0	1.0	13.0	-54979.93634592958	0.0	0.0	86.0	-1446.6024035082664
218970000	-56946.12910827346	-1516.9801425178482	-55429.148965755616	0.5062014555082723	2020.833524571889	51.70459861136887	116.64648270494715	13.867974618898263	4.397554482512824	0.2886555266784199	0.18137735646835113	0.1900635276434146	0.33990358920981245	0.9371396763048717	0.7549453731449928	9.136377846003198E-4	0.7146687661386899	9.136377846003181E-4	0.7146687661386897	1.1820976841334194	0.6443649335413493	0.9857608741110873	0.2120008822721532	1.335341159334214	1.0992596179296588	0.24013692645544799	0.5121771013194616	0.5680750378611568	0.25638314429149855	1.0320235676769711	1.135297362238993	0.9535765059194836	1.6346876194312048	0.7928133829402553	1.0	0.0	0.0	0.0	1.0	1.0	1.0	1.0	1.0	1.0	1.0	1.0	1.0	1.0	1.0	12.0	-55009.01715363761	0.0	0.0	91.0	-1453.4634568943427
218980000	-56943.323083438685	-1536.2086161915547	-55407.11446724713	0.48765804486413006	2020.8520679825333	51.70605183649404	133.06979577238621	14.09156149213413	5.1281573693926585	0.2911032737556919	0.1769736147964195	0.19184418351174531	0.34007892793614153	1.0158691997140563	0.7751888930925799	9.129162169769191E-4	0.9469082911706604	9.129162169769209E-4	0.9469082911706617	1.3445504120534613	0.3012193450904484	0.6290226097099637	0.038387376553950255	1.9504666502739372	1.9538323464760512	1.2587703894226532	0.4575678331350351	0.41356473162671115	0.6493641397184234	1.0683061215343477	1.1999229735943568	1.3665820779113091	0.8441016819786415	0.6206676583372803	1.0	1.0	1.0	1.0	1.0	1.0	1.0	1.0	1.0	1.0	1.0	1.0	1.0	1.0	1.0	15.0	-55002.85532732118	0.0	0.0	87.0	-1450.8509079228581
218990000	-56940.093696925825	-1511.9832544835801	-55428.110442442245	0.46582655604890827	2020.8738994713485	51.193533310889876	151.35862909308017	14.799719464479077	5.229347465404757	0.2924411301485344	0.18038209362092317	0.19189007271194702	0.3352867035185937	1.154646959921116	0.7352330871798791	8.968101496370387E-4	0.8139782438146372	8.968101496370381E-4	0.8139782438146381	0.5930335601167803	0.11370288823030236	0.3812775232952614	0.18436164894045134	1.8665102864554306	1.4498420772129124	0.2753148387523642	0.6273713613728572	0.38820299221804	2.072605218571759	0.647341758393869	1.8123181601830656	0.7480356949001848	0.9376088198292932	1.1938367758486	1.0	1.0	1.0	1.0	1.0	1.0	1.0	1.0	1.0	1.0	1.0	1.0	1.0	1.0	1.0	15.0	-55017.748799928464	0.0	0.0	88.0	-1434.350613729215
219000000	-56963.24292671573	-1500.777395281614	-55462.465531434114	0.48657944282862553	2020.8531465845688	50.942324967069695	130.0144641077496	14.25019572235994	5.478201573270299	0.29096391101641467	0.18176857511885997	0.19224251395423933	0.33502499991048434	0.845615999270348	0.7516865951470141	8.52684634366378E-4	0.7920126297401426	8.526846343663796E-4	0.7920126297401444	0.8254858003736799	0.28887220447830664	0.9254581055205782	0.2381424809730418	3.416767440235137	0.7652060453790603	1.0837293590804742	0.3641376685689186	0.5873033750024689	0.7715366492435373	1.7174686963594197	1.9687252458545599	2.429011119472151	2.107221252735735	0.5236680207542682	1.0	1.0	0.0	1.0	1.0	1.0	1.0	1.0	1.0	1.0	1.0	1.0	1.0	1.0	1.0	14.0	-55029.350985151825	0.0	0.0	92.0	-1423.1360728229733
219010000	-56982.43223683891	-1537.4129668613582	-55445.01926997755	0.5166803427340486	2020.8230456846632	52.26475075029633	221.75808959406342	15.664531268385803	4.79850732847761	0.28953791353928826	0.1733585806754553	0.19292446329568363	0.34417904248957115	1.4120940693422614	0.790874550329859	9.369886729359004E-4	0.9037165843857806	9.369886729359012E-4	0.903716584385781	1.675560144509112	0.048207099931588074	0.6780199326383639	0.3234174998274134	4.236536030721304	1.0988554368150991	0.9658642976246313	2.0619791363898226	0.7354678943859755	1.3534530954168653	2.1587769555367324	2.1608004836363546	1.612781195713199	1.871650758251219	0.3949725163747351	1.0	0.0	1.0	1.0	1.0	1.0	1.0	1.0	1.0	1.0	1.0	1.0	1.0	1.0	1.0	14.0	-55024.93029473569	0.0	0.0	93.0	-1447.9745516799014
219020000	-56976.63144027904	-1532.690776033333	-55443.9406642457	0.5297561256206225	2020.8099699017766	51.97411525216429	146.93689204870097	14.776158129048508	5.305702039374987	0.28934504108804515	0.1802633488016677	0.1889368910953346	0.34145471901495095	1.9113094111709517	0.7951517846540266	8.752216366114771E-4	0.861288643454248	8.752216366114781E-4	0.8612886434542467	0.906574367886566	0.4013311781736287	0.19315189692560752	0.036707326194298964	2.843753752812249	0.8301245275254977	0.4620074797533577	0.5178044209993787	0.5027470246172339	0.8789707539059151	0.613956268682284	0.5008695287375334	1.0653155809241786	2.0062675863332613	0.31461831948599334	1.0	1.0	1.0	0.0	1.0	1.0	1.0	1.0	1.0	1.0	1.0	1.0	1.0	1.0	1.0	14.0	-55005.46921915729	0.0	0.0	97.0	-1454.3253490715915
219030000	-56987.609652081796	-1536.776803977615	-55450.83284810418	0.5085581066384051	2020.8311679207588	52.313805992556865	161.1445071398124	14.862267626093786	5.295172729875902	0.2908932680687766	0.1798055974736656	0.18966585950719633	0.3396352749503599	1.3429399580062955	0.7647757098350276	8.804629004724233E-4	0.9863971278409677	8.804629004724241E-4	0.9863971278409684	1.5116740021073263	0.01340033929259121	0.47639484430601686	0.13502946025217327	3.621267145043668	1.3470280504667773	0.7091639625087568	1.3419214602748868	0.9504326430897978	1.9373302366123861	0.5493908490517635	1.0031140064080981	1.4291316357236823	2.8708205942964415	0.6648218409698726	1.0	1.0	1.0	0.0	1.0	1.0	1.0	1.0	1.0	1.0	1.0	1.0	1.0	1.0	1.0	14.0	-55009.91764566235	0.0	0.0	96.0	-1446.0690407537177
219040000	-56984.34065820561	-1525.6306635287986	-55458.709994676814	0.5582209560564999	2020.781505071341	52.23104431306982	147.98449139808628	14.299996820517867	5.647568716135096	0.29232800832944783	0.18030737730257915	0.18896639095017784	0.3383982234177937	1.321542020755846	0.8001537991069924	8.601741378867633E-4	0.8771662389545369	8.601741378867633E-4	0.8771662389545376	0.7704396645849124	0.8348942439037388	0.3522023943122299	1.130583889206542	2.0014398209672732	0.6727056886620585	0.5052678155550249	0.5446116318451145	0.25694227944070486	0.29691774868851456	0.7083376863539512	0.7195451917475241	0.7101056719163344	1.3633537713306043	0.46740388641165415	1.0	0.0	0.0	0.0	1.0	1.0	1.0	1.0	1.0	1.0	1.0	1.0	1.0	1.0	1.0	12.0	-55019.58829249604	0.0	0.0	100.0	-1453.0438903111185
219050000	-56960.28314861757	-1509.7887171491213	-55450.49443146845	0.5399755347617461	2020.7997504926357	51.99236218700427	166.543814992374	15.062862619229215	5.186596777109726	0.2870553490043721	0.17965989606073554	0.19535602908552177	0.3379287258493691	1.1832623541098428	0.7723768473066033	8.509080146558644E-4	0.9081773945578353	8.509080146558632E-4	0.908177394557835	0.880552234763822	0.6654279665552602	0.52536544250577	0.011085056325672029	1.8642992734193822	0.7305513730164049	0.44363484092389943	1.100346174578008	3.2437141114933197	0.9453883510990474	0.3744432596718987	0.8392832408884238	1.0278800992879549	1.2835435037177023	0.271347132491701	1.0	0.0	0.0	0.0	1.0	1.0	1.0	1.0	0.0	1.0	1.0	1.0	1.0	1.0	1.0	11.0	-55013.30147282626	0.0	0.0	103.0	-1435.4930699941137
219060000	-56933.28934293439	-1502.0926151226686	-55431.19672781172	0.4778121771623478	2020.861913850235	51.1935301430336	136.95191401537733	14.843468675110328	5.611943715767742	0.28781757885792475	0.18042384865081065	0.19217516678848812	0.339583405702775	0.7915388802811241	0.7664850745222015	8.852543275619581E-4	0.9178152478122905	8.852543275619612E-4	0.9178152478122923	2.122444478804328	0.5927355825335857	1.9155029814186402	0.12448600391607093	1.7148661221169759	1.1796835031828252	0.33228064220975945	0.9059209513442047	0.7703616931782264	0.5239851091908062	0.7407593283086246	0.566207311692147	1.1308414660193602	3.406664258256639	2.859859172585433	1.0	0.0	0.0	0.0	1.0	1.0	1.0	1.0	1.0	1.0	1.0	1.0	1.0	1.0	0.0	11.0	-54994.1099159853	0.0	0.0	98.0	-1424.204167931285
219070000	-56961.773336965496	-1501.9350192187903	-55459.838317746704	0.48742869294643004	2020.852297334451	51.39220678507727	191.41155970609907	15.837732349089936	5.712978913626154	0.2912892275963256	0.17665244610977765	0.19341375738988956	0.3386445689040057	0.6996187161490016	0.7498582761188818	8.941306982163295E-4	0.8637988252745487	8.941306982163271E-4	0.8637988252745468	0.8577999670049218	0.29455298222858994	4.413142390717018	4.071996603659963	2.248551871196607	1.7735237586722152	0.43479142499458545	1.2674406149667954	0.33877031865364626	1.6905359186811453	0.44606692969232026	0.443067360226755	0.46295428586102844	1.937050986587948	0.46466462869940145	1.0	0.0	0.0	0.0	1.0	1.0	1.0	1.0	1.0	1.0	1.0	1.0	1.0	1.0	1.0	12.0	-55025.71254487584	0.0	0.0	96.0	-1421.9146551858923
219080000	-56971.56165995012	-1491.124408243742	-55480.43725170638	0.48978079686231396	2020.849945230535	50.53314781139238	172.80136941423103	15.668967242481852	6.050852067914608	0.29146139160463275	0.178790470665995	0.19345969186429882	0.3362884458650719	0.5761511100920377	0.7006456319670105	9.140307265293766E-4	0.9170900503660718	9.14030726529378E-4	0.9170900503660746	0.9631284134356289	0.28657462650560594	1.2532544153257097	0.13630588840896213	4.194678082095875	0.7685605352585977	1.038183373907095	1.5506650295466127	0.3357045869597519	2.2547644409885157	0.23511998138329976	0.6147922484599269	1.1510704626606776	2.3861086434253003	1.102784951186046	1.0	1.0	1.0	1.0	1.0	1.0	1.0	1.0	1.0	1.0	1.0	1.0	1.0	1.0	1.0	15.0	-55049.90615521443	0.0	0.0	99.0	-1404.5742658170159
219090000	-56958.08450479142	-1488.3092408787736	-55469.77526391265	0.47632428863939363	2020.8634017387578	50.760384938131395	149.8873594439455	14.676138250611192	5.86463228984744	0.2913453189578727	0.18052084294304707	0.19510371319353334	0.33303012490554534	0.4402693088434022	0.7066647838422907	9.224266265902366E-4	0.8502877246887445	9.224266265902339E-4	0.8502877246887438	1.3983956607317651	0.280513253436705	0.039782348222807046	1.763667240439379	0.99278386552532	0.8458019399185442	0.46883726935402215	0.8359763336150264	0.259515695379311	0.5808283935266336	0.22657898360196313	0.34736659657272384	0.7848271261741199	1.5117529978323259	0.3564147323434673	1.0	1.0	1.0	0.0	1.0	1.0	1.0	1.0	1.0	1.0	1.0	1.0	1.0	1.0	1.0	14.0	-55047.26168217445	0.0	0.0	90.0	-1415.7003293417672
219100000	-56914.295090672334	-1488.2132482060135	-55426.08184246632	0.5778905688019437	2020.7618354585954	51.51732680871359	198.77498702297177	16.12840362545119	5.139132340704155	0.29493776700613294	0.1789924340241251	0.19178654407531462	0.33428325489442584	0.7395551625979556	0.7399184731206647	8.77696550557117E-4	0.7523297689364431	8.776965505571141E-4	0.7523297689364418	1.4121987188540475	1.1381358731038924	0.7938247789695085	0.9780151416922436	2.769361262753963	1.4895110444409216	0.47838916806397996	1.498254309197115	0.19797554319952473	1.010624136147804	2.247234562418058	0.6569674157302251	2.031618198789268	2.2079121049318635	0.052342024432617984	1.0	1.0	1.0	0.0	1.0	1.0	1.0	1.0	1.0	1.0	0.0	1.0	1.0	1.0	1.0	13.0	-55004.45190271055	0.0	0.0	93.0	-1413.6663457224677
219110000	-56919.01284653081	-1490.3434682670497	-55428.66937826376	0.5081064030760984	2020.8316196243213	51.568226832454606	192.69297402874992	15.864989099113538	5.166190155190766	0.2877371830430467	0.18028651992074188	0.19585799125529899	0.3361183057809109	1.0038854918932554	0.7636463007545363	9.330563987374429E-4	1.136547198106328	9.330563987374424E-4	1.136547198106326	0.40837670614577243	0.2299519928579294	2.0770916496906584	5.916067621831594	1.121678333982513	1.0754575154367818	0.9691333939946329	0.6662532315695605	0.35073391176009827	0.7109341747759012	1.474356312284198	0.44411569558558106	0.7773310530619846	1.0824712875285616	0.4774595366008038	1.0	1.0	0.0	0.0	1.0	1.0	0.0	1.0	1.0	1.0	0.0	1.0	1.0	1.0	0.0	10.0	-55019.38492152261	0.0	0.0	95.0	-1403.3343168155463
219120000	-56904.485391023954	-1488.4647824208166	-55416.02060860314	0.5097098850208057	2020.8300161423765	51.04791258670673	189.314244271994	15.906788602942758	5.225361034274968	0.2971087680865452	0.17776952854048	0.1895130479258496	0.33560865544712365	1.3165361809770693	0.7860300424243714	9.083604650445064E-4	0.9097168147949003	9.083604650445071E-4	0.9097168147949009	1.464685809567152	0.8186221721892366	1.3937448720610188	0.18287038915729534	2.0336634447983224	1.0848504342149103	2.187638078955096	0.931406382699031	0.8840578206128679	1.4551292437072179	0.785346794794231	0.7955864039745896	1.62420956173916	2.773081257676402	0.5207945889444396	1.0	1.0	0.0	0.0	1.0	1.0	0.0	1.0	1.0	1.0	1.0	1.0	1.0	1.0	1.0	12.0	-55001.5941235243	0.0	0.0	96.0	-1407.4833381177748
219130000	-56906.6737048422	-1486.6953522079195	-55419.97835263428	0.48870234203324375	2020.851023685364	51.188791836621974	205.96461972212165	16.355685507219103	6.013227929546122	0.29086702434040473	0.18169719345724883	0.19094237617717388	0.3364934060251709	2.9495343433001855	0.8465744652053153	8.562958031211957E-4	0.8255304525714794	8.562958031211985E-4	0.8255304525714797	1.6658920552217822	1.3489576203098952	0.6351630413774448	0.21805677294842346	2.972504694670441	2.1496725090877162	0.09897897610721178	1.0891903287273927	0.20809672890211836	1.235659243288344	0.9986670777575022	1.0418474993918365	1.7767852471079015	2.758237189987951	0.8537290297145039	1.0	1.0	1.0	0.0	1.0	1.0	0.0	1.0	1.0	1.0	1.0	1.0	1.0	1.0	1.0	13.0	-55008.180011098404	0.0	0.0	88.0	-1403.8231028628054
219140000	-56904.99256040773	-1479.5962648454797	-55425.39629556225	0.5160060991102756	2020.8237199282871	50.95019096927457	220.83804515137342	16.34752745563418	6.1159484169617695	0.2888031787567275	0.1774676585654445	0.19458508078888118	0.33914408188894524	0.5839296783020033	0.7353561372913199	8.867999471146682E-4	0.7645145848924996	8.86799947114671E-4	0.7645145848925009	0.3648556959280841	0.5496466668747804	1.807224559432697	1.6156313535169697	1.599620506822688	1.489291477060844	2.500748029994209	0.8266765185626491	0.6285640163937154	1.7588149524920555	0.36930574669074395	0.28739660700563907	2.7996946205444573	2.453067931422909	1.984228118051969	1.0	1.0	1.0	0.0	1.0	1.0	0.0	1.0	1.0	1.0	0.0	1.0	1.0	1.0	0.0	11.0	-55003.54019003926	0.0	0.0	88.0	-1407.4767919848455
219150000	-56932.6135857606	-1493.8686933363074	-55438.74489242429	0.5132731055655345	2020.8264529218318	51.5375547820112	232.92247374340823	16.67596592010723	5.895270508523903	0.28676295507218613	0.17979648094418585	0.194540398444918	0.33890016553870844	0.9115470487861844	0.7920360380570595	8.995682311657893E-4	0.8426739103624719	8.995682311657901E-4	0.8426739103624737	1.3798584123439828	1.5558370745556238	1.033942757348999	3.605805487771588	2.8707041243187645	1.129749841088437	0.4823048853682105	0.5390831607077445	1.37628544731782	1.6156503045121908	1.0886211681334177	1.1231971740781814	0.8394673197152532	1.6415005877245286	0.8502872079422681	1.0	1.0	0.0	0.0	1.0	1.0	1.0	1.0	1.0	1.0	1.0	1.0	1.0	1.0	1.0	13.0	-55019.6689814223	0.0	0.0	88.0	-1411.7167818680168
219160000	-56945.233864658854	-1501.1339779264376	-55444.099886732416	0.4828170313262254	2020.856908996071	51.716706853380565	174.6836197285542	15.726547333983898	5.2102115605809685	0.2880367309673434	0.18336412329956556	0.19347630936922566	0.3351228363638638	0.9897325708693648	0.7837114703339828	9.200139549278976E-4	0.7790715970317231	9.200139549278985E-4	0.7790715970317253	1.2385112214119665	1.027552772396621	0.5231110832792766	0.7252388600269072	1.2280275176167252	1.3024149002538987	0.27530725712342163	0.605475979182925	0.9455516439724391	1.077986811911777	1.2453397069560577	0.5893667134450661	1.814528523030682	2.8993818310563957	0.6312292522207384	1.0	1.0	1.0	0.0	1.0	1.0	1.0	1.0	1.0	1.0	1.0	1.0	1.0	1.0	1.0	14.0	-55024.51035497599	0.0	0.0	87.0	-1424.9216117940118
219170000	-56942.23875823519	-1505.1605354573985	-55437.07822277779	0.5182271388829705	2020.8214988885143	51.37821239298341	174.41126897327084	15.139971813194817	5.013715113664543	0.29124535559981846	0.18400929071420546	0.192511457399527	0.33223389628644745	0.6725268336063726	0.7401450442502645	8.904909830098489E-4	0.7433936349167922	8.904909830098459E-4	0.7433936349167901	0.8899108508406132	0.741973271864427	0.09509347728554815	0.2072712276179626	1.6832282988463367	0.4028458217247245	0.6103094986316999	1.6442980945407422	1.3964287234051924	1.080606750665942	0.399860386298091	0.16738244051884854	1.1648644671531085	2.716479676004941	0.5776321005305031	1.0	1.0	1.0	1.0	1.0	1.0	1.0	1.0	1.0	1.0	1.0	1.0	1.0	1.0	1.0	15.0	-55013.325212946955	0.0	0.0	83.0	-1431.4426625059532
219180000	-56909.24514968824	-1490.135592394283	-55419.10955729396	0.5224175437046648	2020.8173084836926	50.5299832757453	184.4584389429644	15.864271537238352	4.888603676726746	0.2908346787424788	0.17989705196002848	0.19170871002302678	0.3375595592744643	0.5164459541639228	0.6981887716422049	9.167271974211647E-4	0.947372145176622	9.167271974211684E-4	0.9473721451766245	1.631711787969854	0.9738879940414221	1.60365245480903	0.19910082818459648	1.614239814772254	0.9590542523019185	1.1615489546155884	0.6838565036850653	1.2317112677062383	0.8292438428645911	1.4101691926702968	0.7297794406258116	1.2022162926693207	2.701826258441638	1.2120678313933888	1.0	1.0	1.0	1.0	1.0	1.0	1.0	1.0	1.0	1.0	1.0	1.0	1.0	1.0	1.0	15.0	-55019.753027073835	0.0	0.0	81.0	-1402.5296960504593
219190000	-56929.99335534891	-1486.6061170907928	-55443.38723825812	0.4750422800716102	2020.8646837473257	50.59735808756683	195.28815664500442	15.796437998460476	5.413024075961559	0.29244251689469686	0.17818816250266928	0.1868877549767693	0.3424815656258629	0.383546239074876	0.6765509893634354	8.971135699606072E-4	0.7748957727348265	8.971135699606089E-4	0.7748957727348261	1.0753272308477588	0.18540581362406283	1.1271440862738014	0.08421681087422207	1.3036468217544501	2.501249578412394	0.3349636529528058	0.9653694120149827	0.8909151264351295	0.8732119118653223	0.5415922864708891	0.25618112500845386	1.3719109565523138	2.360098894506238	0.7911992920130327	1.0	1.0	1.0	1.0	1.0	1.0	1.0	1.0	1.0	1.0	1.0	1.0	1.0	1.0	1.0	15.0	-55027.92499056747	0.0	0.0	84.0	-1411.3119477415548
219200000	-56928.723415213346	-1491.0950649929196	-55437.628350220424	0.4890998384437271	2020.8506261889536	50.387211574629866	166.3386799496579	15.64023941576762	5.933830082762034	0.29272192209987463	0.17741315428356222	0.19291100447565177	0.3369539191409097	0.5415734503333328	0.7291435759942066	9.048175859602918E-4	0.9078736566022725	9.048175859602897E-4	0.9078736566022747	1.2554076675563621	0.16557630645012694	0.8575256891931954	0.9704621862516972	1.1121009024869395	1.2035554542054892	1.073524150766412	1.8417637367093032	0.2721069770005395	1.3057029767293236	0.22533759670919742	0.3346294449920127	1.6717478612206087	1.5354649883129268	0.5633001609383882	1.0	1.0	1.0	1.0	1.0	1.0	0.0	1.0	1.0	1.0	1.0	1.0	1.0	1.0	1.0	14.0	-55016.20258904364	0.0	0.0	89.0	-1411.836307422604
219210000	-56953.87716303774	-1500.3292990276004	-55453.547864010136	0.4731864867352838	2020.866539540662	51.081055432942186	173.04173653767444	15.470336964644924	4.460622311236155	0.29015859109511943	0.17713032019229705	0.19163907367961858	0.34107201503296325	1.0513945197648016	0.7779822828192401	9.31602879198429E-4	0.8050550914395086	9.316028791984289E-4	0.8050550914395093	1.0349614697494214	0.1315499988686423	0.8007760125346819	0.4244741407878122	2.4661843610643754	2.2911541685106376	0.08731479454341869	3.283964638387342	1.5622404574715965	2.0053368517990715	0.9955299021113492	0.46707859234544297	2.008291664542744	2.4078557011324615	0.7937645047436024	1.0	1.0	1.0	1.0	1.0	1.0	1.0	1.0	1.0	1.0	1.0	1.0	1.0	1.0	1.0	15.0	-55035.46240484544	0.0	0.0	88.0	-1416.0627207643352
219220000	-56928.69453803717	-1512.9896879022688	-55415.7048501349	0.511311450110638	2020.8284145772866	51.290703254067644	192.0615117076461	15.892150722416547	5.290715115450371	0.29199813241674777	0.1837004916284367	0.18966782724869635	0.3346335487061174	0.7846818598929716	0.7572758527456951	8.606920101719401E-4	0.8686652008634279	8.606920101719418E-4	0.8686652008634297	1.3632145569732628	0.45494209128525004	2.36798724923779	0.27226888811159605	2.1199557126044146	0.7122148778828397	0.28677280885435646	1.359204192731259	0.9424064608728457	0.6192680785963877	1.3766992745108089	0.4318682677774713	2.190459909955881	2.5864574393522393	1.2365346712440983	1.0	1.0	1.0	1.0	1.0	1.0	1.0	1.0	1.0	1.0	1.0	1.0	1.0	1.0	1.0	15.0	-55007.26083462165	0.0	0.0	87.0	-1427.8868119639426
219230000	-56900.09759827421	-1496.9251338332467	-55403.17246444096	0.5054128965079594	2020.8343131308893	50.31253831955003	123.91248490276342	13.888870391730109	5.31298528126477	0.2853792999850402	0.17986239517856278	0.19611963659651963	0.33863866823987554	0.941375193085329	0.7727492543184843	8.775270876988327E-4	0.9404895064412642	8.775270876988314E-4	0.9404895064412603	0.9545438946785456	0.8095107162585237	0.672092414482332	0.3243298655561772	1.5434438380299758	2.2482057590198132	0.5591078231577579	1.2289527883823845	0.3156308876935415	1.8135571768258838	1.4991221347183197	0.21218653255074585	0.6719917851072547	1.8637426722055355	0.4847268056808779	1.0	0.0	1.0	0.0	1.0	1.0	1.0	1.0	1.0	1.0	0.0	1.0	1.0	1.0	1.0	12.0	-54984.930682465965	0.0	0.0	94.0	-1419.9457329139495
219240000	-56919.80922568626	-1482.2756475407862	-55437.53357814547	0.49410376808938605	2020.845622259308	49.70662235401111	117.90415506808812	13.952481160068887	5.187130202808535	0.2892382728072504	0.17869748221590026	0.19246353608053388	0.33960070889631355	0.6117435923950701	0.7046633096071974	9.067595998300893E-4	0.8976796794492385	9.067595998300871E-4	0.8976796794492375	1.1720316802678878	0.5189168054538862	0.9798317232904665	0.2636206633441793	0.793413495213108	1.421537035237955	0.5352979353584026	0.6898281552498582	0.5409193317391354	0.20403988835022777	0.09461164278359488	0.8072757471755424	0.5538454819098608	1.252849500923082	0.26196830298115276	1.0	1.0	1.0	0.0	1.0	1.0	1.0	1.0	1.0	1.0	1.0	1.0	1.0	1.0	1.0	14.0	-55011.94531496754	0.0	0.0	94.0	-1408.855139467598
219250000	-56897.21025577563	-1479.3400055075326	-55417.8702502681	0.4937705581144861	2020.845955469283	49.83677897814323	137.12766972915816	14.599612162319856	4.781260927727828	0.29603569318151585	0.17889605278035264	0.1928113695354804	0.3322568845026493	0.4518325007586539	0.7073711446917275	9.301513852940996E-4	0.9170995815482513	9.301513852940964E-4	0.9170995815482489	0.7066689981322136	0.2681468378230034	0.8073736633218574	0.48335275416866946	1.2495996673421108	1.3347191988135254	0.6373952441380141	1.0810045687839662	0.5860409383001668	0.6312566933977455	0.557684591101007	0.5717440029620741	1.6037230867018675	1.8532998318816538	0.4229880763356277	1.0	1.0	1.0	1.0	1.0	1.0	1.0	1.0	1.0	1.0	1.0	1.0	1.0	1.0	1.0	15.0	-55006.82351329076	0.0	0.0	84.0	-1399.726688007676
219260000	-56882.30723251359	-1476.4625532048678	-55405.84467930872	0.5006861620356691	2020.8390398653617	49.018321095831524	131.548193185506	14.554065978048452	4.623541898336529	0.2970404166525228	0.1759170931305323	0.19204023031790057	0.3350022598990425	0.48965273456415026	0.7016840242208542	9.49536996245876E-4	0.8991638262971016	9.495369962458756E-4	0.8991638262971048	1.3508966707646612	1.366899949693411	1.992871938812666	0.7724436051143101	1.7338505170411391	1.8824315365742688	0.38406114156099114	2.0619434211941807	0.34026623560153185	0.842641050657983	0.13312994420581645	1.0596436498921336	1.2878639200178519	3.97856014015985	2.3484590359711612	1.0	1.0	1.0	1.0	1.0	1.0	1.0	1.0	1.0	1.0	1.0	1.0	1.0	1.0	1.0	15.0	-54988.69343140729	0.0	0.0	86.0	-1389.751315139922
219270000	-56880.73608937149	-1452.6469340308925	-55428.089155340596	0.5077231118570118	2020.8320029155402	48.98592950804428	153.30595307851974	15.401625868562553	4.975882895020782	0.29335770264326544	0.1812596548882976	0.19168566962468234	0.3336969728437527	0.596524253695258	0.7231982924964957	9.633989453100132E-4	0.7608141035414402	9.63398945310014E-4	0.7608141035414404	0.4742344908925299	0.5748780504130568	0.884221456810763	0.0951500226159022	1.5467541985184203	1.0885848953705226	0.34615431299695193	1.0402895334846254	1.4950573758792944	0.5528997542483818	0.8777701971336745	1.0022674484457712	1.5407530117887922	1.7003998212913234	0.9764334441546058	1.0	1.0	1.0	1.0	1.0	1.0	1.0	1.0	1.0	1.0	1.0	1.0	1.0	1.0	1.0	15.0	-55003.9312176633	0.0	0.0	86.0	-1379.6899186588157
219280000	-56911.99057249064	-1471.6245086489787	-55440.36606384166	0.483543009261867	2020.8561830181354	49.19320370794176	127.7044337004308	14.564581561385115	5.427840051076029	0.2863285833557202	0.18033730651979105	0.19280932949470186	0.3405247806297849	0.7855770232636583	0.7507378958836913	9.235002389422418E-4	0.9311154956672419	9.23500238942241E-4	0.9311154956672398	0.8180301182721109	0.6014278829741698	1.8363865070312926	0.5770797962957419	1.5491962193649613	1.6146384379876737	0.23357270870577657	2.155174683501693	0.3655584620762189	0.5787077401567042	1.1271318156615802	1.2162818240134343	0.7427214763760528	1.421195753199838	0.9796774288298186	1.0	1.0	1.0	1.0	1.0	1.0	1.0	1.0	1.0	1.0	1.0	1.0	1.0	1.0	1.0	15.0	-55024.42791451913	0.0	0.0	89.0	-1388.1022907390693
219290000	-56877.092283853715	-1458.2556988996696	-55418.83658495404	0.5012441842187102	2020.8384818431787	48.625836577067645	133.46851254999802	15.075192666740381	4.965137936148108	0.28795546781941955	0.179572656283275	0.19333476438928596	0.33913711150801745	0.9853869849131055	0.7946569693315165	9.276767662652349E-4	0.8536206349963134	9.276767662652343E-4	0.8536206349963115	1.4892771598027879	0.13911944026547687	1.0739246952383037	0.47463401274825356	1.1767783963807994	1.4958143317700787	0.2427964219734397	2.3901146173663537	0.5069927380961339	1.7991014620504562	1.2841760415539514	0.04899827212101799	1.4567925729554863	1.8917353253760323	1.0642185449387316	1.0	1.0	1.0	1.0	1.0	1.0	1.0	1.0	1.0	1.0	1.0	1.0	1.0	1.0	1.0	15.0	-55031.893454038574	0.0	0.0	78.0	-1378.0270937191729
219300000	-56893.83659995639	-1458.5839120093228	-55435.25268794707	0.49062786314843904	2020.849098164249	48.809147377607026	111.65796661490933	14.256863992417195	5.009006743210046	0.2947323023540674	0.17700596998686402	0.18971617600945306	0.3385455516496134	1.2697656567364288	0.8028573116661578	9.045540357056881E-4	0.8493411478414092	9.045540357056876E-4	0.8493411478414067	0.8107585052074033	1.5435525459134591	0.9451045827341781	0.2582027200677478	1.0624394344776156	0.5378045729289994	0.1163793026755032	0.5127915063230352	0.4534732197244392	0.4710860705960592	1.1198697022735642	0.2904309723299586	1.0507633746310383	1.7321338258535643	0.6181661080764945	1.0	0.0	1.0	1.0	1.0	1.0	0.0	1.0	1.0	1.0	1.0	1.0	1.0	1.0	1.0	13.0	-55047.387140789215	0.0	0.0	87.0	-1388.2620927636278
219310000	-56902.38784951371	-1466.7419544207655	-55435.645895092945	0.5030493961295089	2020.836676631268	49.12540867052174	128.2575203359369	14.676123183330319	5.035157317171836	0.2951183966206099	0.18048556504481228	0.192898072458578	0.33149796587599767	0.46559600312285426	0.7002785353815225	9.613783443920693E-4	0.9896095144547362	9.613783443920719E-4	0.9896095144547374	0.5167462436325321	0.30216964799044305	0.6678751662135638	2.25777619416404	1.01035160566649	1.5605921342978257	1.41678807669037	1.1483538740746648	0.2719413507006832	0.5586555803223648	0.7935859047526811	0.21134812718825371	1.5211698806461342	1.2638932613888045	0.6024310192085038	1.0	0.0	1.0	0.0	1.0	1.0	0.0	1.0	1.0	1.0	1.0	1.0	1.0	1.0	1.0	12.0	-55057.82591386556	0.0	0.0	79.0	-1390.5111121514171
219320000	-56905.384435697924	-1452.364601957403	-55453.01983374052	0.5393153557174047	2020.8004106716799	48.88876609727163	139.4628787392047	14.949297210927115	4.927825014538867	0.29259024447862686	0.18188256276136636	0.1915923028509073	0.33393488990909737	0.4379801152206444	0.6827540840380973	9.730589091187961E-4	0.705412110289021	9.73058909118797E-4	0.7054121102890215	0.1970731504817845	1.54325674939046	0.2328018496710844	0.14069362869422058	2.334222368124628	1.8853920983609072	0.5893011174632866	0.3529415671011476	0.5996634076278461	1.0639156807670327	1.2775454340431613	0.2657612611871067	1.6960377384551995	2.126267291718609	1.0920672907415494	1.0	1.0	1.0	0.0	1.0	1.0	0.0	1.0	1.0	1.0	1.0	1.0	1.0	1.0	1.0	13.0	-55052.71007845772	0.0	0.0	79.0	-1386.6882775890242
219330000	-56911.143906949605	-1471.0148968529372	-55440.129010096665	0.5115261271596935	2020.8281999002377	49.19043590034446	112.20217232003696	14.017854511393882	5.264220161699223	0.2923002757279594	0.18092333363025823	0.18980239344530397	0.3369739971964763	0.7385274304778733	0.7360815857708317	9.301714410480616E-4	0.7378132391588264	9.301714410480605E-4	0.7378132391588278	0.9978657373377053	0.48772488748059667	0.30217016291158266	0.8656799492344572	1.825126466162421	0.9316431906111828	0.6539932536882792	1.0903899674760305	1.1479867555493908	1.3216022296365384	0.6486176047331341	7.547854459858257	0.9341073275608834	1.0769904329011046	0.5067728191602876	1.0	1.0	1.0	0.0	1.0	1.0	0.0	1.0	1.0	1.0	1.0	0.0	1.0	1.0	1.0	12.0	-55035.04535823891	0.0	0.0	82.0	-1400.5500799417441
219340000	-56891.51433444778	-1461.2192350819712	-55430.29509936581	0.4818614989450932	2020.8578645284522	49.28959768966503	123.81759624138748	14.224333642946293	5.152019378482592	0.2915995077050098	0.17874084546367267	0.1959614557724678	0.3336981910588476	1.1162721172312502	0.7668802284924479	9.83787743598591E-4	0.815114430030805	9.837877435985903E-4	0.8151144300308037	0.5020303602982108	0.20731762063466247	0.44992716168794833	0.09086243514114767	1.4640894994172136	0.8137145558112259	0.16278860693748354	0.7574950481585455	0.5650322959990269	0.42669343494790224	1.1484695777057468	0.5131638169469137	0.42436345120517677	1.0179313093266416	0.23436847480173914	1.0	1.0	1.0	1.0	1.0	1.0	0.0	1.0	0.0	1.0	0.0	1.0	1.0	1.0	1.0	12.0	-55046.944277258364	0.0	0.0	81.0	-1397.5570239246615
219350000	-56891.15535224119	-1460.8996235592058	-55430.25572868199	0.5288561663635936	2020.8108698610338	49.720589562573934	101.93742857125584	13.756542172441797	4.84841701034262	0.2928177760346652	0.18138590204864866	0.18973411262380638	0.3360622092928777	1.3967486783042429	0.7914830424439198	9.663145925927918E-4	0.7167321131721902	9.663145925927921E-4	0.7167321131721907	1.1564877325496223	0.18395694940516552	0.8914882827210523	0.5560206341248715	1.469968402126646	1.1348204877090267	0.40980600775572085	0.8392671491684999	0.14991507166420343	1.3799020990087774	0.23584807195281504	0.9865388964892985	1.4917988680384018	1.4381112021695592	0.4685392778351142	1.0	1.0	1.0	0.0	1.0	1.0	0.0	1.0	1.0	1.0	0.0	1.0	1.0	1.0	1.0	12.0	-55044.53836074297	0.0	0.0	76.0	-1397.5547612688554
219360000	-56884.54126910414	-1473.091103069954	-55411.450166034185	0.49358347605161396	2020.8461425513458	49.499622194102116	108.49802630373543	14.083225896684405	5.19846309898011	0.2928350821975789	0.18040427390082547	0.1940669103701747	0.3326937335314189	1.0997625966117754	0.791325800703612	9.44331480677303E-4	0.7774777722255402	9.443314806773032E-4	0.7774777722255407	0.9132457467170731	0.1902425276297279	0.7360139492138863	0.2919745457507545	2.2115279283506806	1.3889230069091514	2.1979994583670885	0.6763219552563242	0.346015205911981	0.9589653619499727	0.7946387544850907	0.38384406403240046	0.8541191961034734	1.902889856793487	0.8856757524924161	1.0	0.0	1.0	1.0	1.0	1.0	0.0	1.0	1.0	1.0	0.0	1.0	1.0	1.0	1.0	12.0	-55026.922928727545	0.0	0.0	83.0	-1405.3461465289492
219370000	-56885.10398702192	-1451.243963350282	-55433.86002367164	0.5222642594576301	2020.8174617679397	48.556641180730345	119.36198171219735	14.264205507056065	5.2806219791090765	0.28949606613993034	0.180529822865057	0.1935088506900929	0.33646526030491775	1.0656935854016596	0.7682045344987184	9.499652863290654E-4	0.6723221732205994	9.499652863290674E-4	0.6723221732206006	0.8109071200744681	0.36296626820290473	0.28625530993278625	0.4579719018871978	1.7467271206695851	0.5147901030142653	1.5433613537094237	0.8233466258241049	1.9173208445615562	0.28806750600330433	0.6737828663566781	0.060625029002936405	0.25040530285993834	1.2496595168736353	0.5448431726605819	1.0	1.0	1.0	0.0	1.0	1.0	0.0	1.0	0.0	1.0	1.0	1.0	1.0	1.0	1.0	12.0	-55031.261099597104	0.0	0.0	81.0	-1392.551198322819
219380000	-56879.06858152836	-1478.552381571452	-55400.5161999569	0.5297070645809975	2020.8100189628162	48.8138965325491	98.3432878603621	13.398622024512095	5.20137925469919	0.2886495709266007	0.17897403224175562	0.19165304598126692	0.34072335085037475	1.1839390446470222	0.7567611176849256	8.87044661241706E-4	0.9227240940024125	8.870446612417063E-4	0.9227240940024148	1.4961206980350825	1.5957837484170982	1.2616897069708315	0.6012124488698093	1.7633185452585063	1.779651171043176	0.1593478840816747	0.4782890282298734	1.701322675019311	0.952008630058641	1.9595014489793101	0.42374975407562054	1.1162348790396839	1.601815482292451	0.864913527167603	1.0	0.0	1.0	0.0	1.0	1.0	0.0	1.0	0.0	1.0	0.0	1.0	1.0	1.0	1.0	10.0	-55001.43542417042	0.0	0.0	86.0	-1405.542010316144
219390000	-56897.38771496398	-1484.2854872606563	-55413.102227703326	0.4800984377120328	2020.8596275896853	49.42399628169102	91.13909177251253	13.288668089936106	5.296981933970704	0.29301935940011903	0.1784002624205776	0.19118483051097926	0.3373955476683221	0.6743824552283108	0.7360045341996049	9.49521197878724E-4	0.873879127155462	9.495211978787243E-4	0.8738791271554606	1.4793534027309385	0.3051301656276268	0.6569779621304238	0.6392167769357697	1.6141397869853147	1.9236370515027388	0.14934948124520608	1.0068550926469142	0.36673952140638144	1.0966704101509135	0.9204968906186121	0.47825751720092546	1.4431347570482835	1.2597310330759863	0.572665706544148	1.0	0.0	1.0	0.0	1.0	1.0	0.0	1.0	0.0	1.0	0.0	1.0	1.0	1.0	1.0	10.0	-55001.78916904188	0.0	0.0	87.0	-1418.0726908478507
219400000	-56941.37560373561	-1484.9067601465651	-55456.46884358904	0.4857725188923717	2020.853953508505	49.427873916724984	94.18893254901477	13.023357911661748	5.594986997094926	0.2909450046957541	0.17899092596650018	0.18955626814220153	0.34050780119554214	0.7029376358602799	0.70649361652277	9.385239268394635E-4	0.7157626385956356	9.38523926839463E-4	0.7157626385956336	0.47028150996993573	0.8545913151494476	0.8833337182557259	0.6760028426868624	1.747007138083653	1.261184796518229	0.6506414835360045	2.117037889292959	0.5547500897134746	0.38880667408465036	0.11651113005487075	0.44996910210734214	0.8681724513939094	1.3918484236955242	0.24985154334012838	1.0	0.0	1.0	0.0	1.0	1.0	0.0	1.0	1.0	1.0	0.0	1.0	1.0	1.0	1.0	11.0	-55029.735531637365	0.0	0.0	90.0	-1425.5134308713639
219410000	-56939.96382924322	-1516.39383168417	-55423.569997559054	0.5214667052824997	2020.8182593221147	50.063036701858074	98.79408234099883	13.26276280883169	5.62478975082591	0.29087099552926304	0.1805407945866188	0.19145360161523692	0.33713460826887914	0.7229018765154615	0.7466822058856707	9.173049347759871E-4	1.0679228586674707	9.173049347759865E-4	1.0679228586674705	2.0675062555403256	0.40297235040779467	0.4032007672256437	0.47264264024704367	1.2893166144772463	3.0130687340144435	0.9316355547230105	1.2469135399228877	0.052074639561314855	1.057880883109071	0.018706335559039652	2.0735695586478533	1.896743135314613	2.0441690012779974	0.33170990121346117	1.0	0.0	1.0	1.0	1.0	1.0	0.0	1.0	1.0	1.0	0.0	1.0	1.0	1.0	1.0	12.0	-55015.32755114393	0.0	0.0	89.0	-1431.6896133242587
219420000	-56910.13040128282	-1503.6212240510395	-55406.509177231776	0.5244389192184084	2020.8152871081788	49.45974164734461	86.54993432969414	12.742010697263295	5.574411552035091	0.29258781668770684	0.17813951432441028	0.19266553790767696	0.3366071310802038	0.7039135959165554	0.7507626687531912	9.068178528479333E-4	0.8781258822135908	9.068178528479336E-4	0.8781258822135941	1.3926498592094165	1.0686960182083483	0.5020702433522521	1.074910641992105	2.090219312001822	1.7882535447244166	1.6116072651729259	0.7733111921388374	0.23669083387213832	0.8505681153858842	0.7392069977546848	0.5302323853289241	1.2338809584883124	2.216685901409626	1.2304557961938	1.0	0.0	1.0	0.0	1.0	1.0	0.0	1.0	1.0	1.0	0.0	1.0	1.0	1.0	1.0	11.0	-55014.36505305371	0.0	0.0	85.0	-1431.5041183354856
219430000	-56912.51218895836	-1493.3621112753804	-55419.15007768298	0.5453159065666058	2020.7944101208307	49.889514310247016	94.08735800891053	13.329961796570831	4.8339337258107244	0.29239849087493186	0.1804736541584018	0.19016299961594976	0.3369648553507146	0.8756736657751784	0.7422899306066505	9.134055325981074E-4	0.8460075026314161	9.134055325981063E-4	0.8460075026314161	1.0124583576416077	0.060396648074744305	0.7895779677873387	0.3901321938258133	1.2033178358101448	1.244364989878376	0.38083612641566894	0.7050604130588023	0.7954110345663844	0.7586952575075395	0.07919326770626268	1.7601941292485028	1.2268125361581081	1.7799262573342394	1.2442066563986938	1.0	0.0	1.0	0.0	1.0	1.0	0.0	1.0	1.0	1.0	0.0	1.0	1.0	1.0	1.0	11.0	-55020.729352805036	0.0	0.0	87.0	-1426.1704282318108
219440000	-56939.91312737229	-1503.3857398593793	-55436.527387512906	0.5416861467024315	2020.798039880695	50.20551967546812	104.40613546279644	13.82421880285012	4.833784369950098	0.29564554200507265	0.1780578010761523	0.187768105969544	0.33852855094922896	0.617913063870742	0.7273953319850877	9.074694724014408E-4	1.0240934869716694	9.074694724014391E-4	1.0240934869716698	0.6247108209732171	0.6615765811967342	0.92844899276291	1.7069530306477065	1.1757124729664126	1.1722180825079087	0.6868053660022202	1.0439853438816757	0.14474939988152044	1.110796264184192	2.2299496351398127	1.4332070282476472	0.8438434041256392	1.228381988839792	1.3929122448033866	1.0	1.0	1.0	0.0	1.0	1.0	0.0	1.0	0.0	1.0	0.0	1.0	1.0	1.0	1.0	11.0	-55043.7303754864	0.0	0.0	93.0	-1424.3463433231343
219450000	-56935.257468640906	-1505.2789061068618	-55429.978562534045	0.5461254177600469	2020.7936006096372	50.865139116701606	169.7147108636915	15.252085204561725	4.866490033007739	0.296889245475391	0.17894840185912286	0.191746670320541	0.33241568234494295	0.7676426797565219	0.7576618946143036	8.926487667402492E-4	0.8555602679577472	8.926487667402513E-4	0.855560267957747	0.871496834135027	1.1782169762383106	2.1974558543689	2.28155371560999	2.3440728917802125	1.951886475637924	0.44959565502444426	1.467630309225877	0.6531290218182947	1.414585850489901	0.834835584108362	2.290732476683643	1.213427316344679	1.9748725211886973	0.5695037117030548	1.0	1.0	1.0	0.0	1.0	1.0	1.0	1.0	1.0	1.0	1.0	1.0	1.0	1.0	1.0	14.0	-55031.62335974306	0.0	0.0	82.0	-1420.7932229800936
219460000	-56885.54912718181	-1481.7013394342162	-55403.847787747596	0.4938294793392168	2020.8458965480581	50.21458563327574	178.2115157836616	15.615156466050202	5.061411794659831	0.29351343205961083	0.17919552049175141	0.1914706043824051	0.3358204430662305	0.401377699415011	0.6763063958768802	9.008222384516845E-4	0.9317227418017499	9.00822238451683E-4	0.9317227418017493	0.7759836541171744	0.39856231350237503	0.8653086311978143	0.11736318112111764	1.465879779747112	1.2653518782828315	4.622263095719746	2.5534118479496826	0.7498846031339342	1.891638710284013	0.18666774588131815	0.7549890577420643	1.2420377904209048	1.4325413309132835	0.2562798224687029	1.0	1.0	1.0	0.0	1.0	1.0	0.0	1.0	0.0	1.0	1.0	1.0	1.0	1.0	1.0	12.0	-55018.14251054221	0.0	0.0	85.0	-1402.6488684766182
219470000	-56865.42258737647	-1459.2030859741897	-55406.21950140229	0.4924923010400244	2020.8472337263572	50.08502254187905	124.99210938210425	14.596108606322677	5.314255285024441	0.2936527031180244	0.1822747738255537	0.19070469762946804	0.33336782542695176	0.975199347054477	0.7806901690131051	9.528351600996188E-4	0.797809905237489	9.528351600996191E-4	0.7978099052374894	0.6326990789712109	0.4320544314329587	0.5270121226140574	0.6221213974000304	1.7168180470073826	1.3564895698314587	0.19821545884720973	1.4036176057272154	0.3649365619212796	0.7020058035036758	0.2269533923480454	0.5083441327123768	0.6417650863735622	1.4462621584697324	1.1785706380889842	1.0	1.0	1.0	0.0	1.0	1.0	0.0	1.0	1.0	1.0	1.0	1.0	1.0	1.0	1.0	13.0	-55005.1988407276	0.0	0.0	83.0	-1390.37735907249
219480000	-56910.25214803243	-1479.9827963557639	-55430.26935167667	0.5388701985266152	2020.8008558288707	50.098223715918486	122.66514296963705	14.526566791558457	5.792525167871453	0.2880101351667377	0.17817876118815584	0.19055450176094768	0.3432566018841567	1.2203221212313904	0.7923062838904402	9.05302541760043E-4	1.068019717515867	9.053025417600444E-4	1.0680197175158657	0.6386276919230323	1.5183417033148925	0.6954275482529682	0.9747617027575062	2.064737955064664	1.4726663523213113	1.4371158505862922	1.0963080739588371	0.3671874918301004	1.7568631575888916	0.4117758654503377	0.23671597070912434	2.425547577034372	1.6249025490067481	0.17822417675089897	1.0	1.0	1.0	0.0	1.0	1.0	0.0	1.0	1.0	1.0	0.0	1.0	1.0	1.0	1.0	12.0	-55022.95651200982	0.0	0.0	94.0	-1394.3721250238316
219490000	-56885.72444972627	-1489.9887555239966	-55395.735694202274	0.5180731235581821	2020.821652903839	49.70927211036652	106.66300240768096	13.907060271012464	5.386870659043979	0.29792712386580295	0.17986298034792988	0.18796575503053128	0.3342441407557339	1.6946292159414857	0.8147491106895866	9.128921613161817E-4	0.9209693793621452	9.128921613161813E-4	0.9209693793621425	0.9529659680717787	0.46729175644960363	0.9595599685756389	1.3004426743609199	2.5415269789169215	1.2088339258343597	1.097331662161978	1.4808867641610042	0.5874918738623116	2.5143499236587177	1.015832140158791	1.1870157423887508	4.001460053222495	2.865009489577032	1.5546490237344517	1.0	0.0	1.0	0.0	1.0	1.0	0.0	1.0	1.0	1.0	1.0	1.0	1.0	1.0	1.0	12.0	-55002.024042201454	0.0	0.0	85.0	-1404.6414200796041
219500000	-56868.95885071077	-1486.507000435898	-55382.45185027487	0.5528467856186071	2020.7868792417787	49.6746965998531	99.9898936144119	13.330081401860944	5.441440455320157	0.28676421194592094	0.1803876488028649	0.1916074101130736	0.3412407291381385	0.9877432875779735	0.7757751540268641	9.161905594840539E-4	0.9790318113677152	9.161905594840546E-4	0.9790318113677134	0.7328512214059839	1.121753842620022	0.521274271373882	0.43438202181297086	1.1354112707628052	0.6605355160191354	0.8012475202062056	0.6368197208722128	0.5112773449927198	0.3794075947188623	1.1908314639902458	0.3905964843663418	0.5111713748755194	1.752249775450578	0.7221771875851714	1.0	0.0	1.0	0.0	1.0	1.0	0.0	1.0	1.0	1.0	1.0	1.0	1.0	1.0	1.0	12.0	-54997.176587088856	0.0	0.0	81.0	-1411.9786422038562
219510000	-56882.11202936125	-1479.524544279489	-55402.587485081756	0.493869581304321	2020.845856446093	50.055793902934994	108.10684613540104	13.803817493587344	4.8756328722438305	0.29553958067315006	0.17392030062867098	0.1900030292782851	0.3405370894198918	1.17619985085376	0.7960458139115164	8.791107466781572E-4	0.7763544326435	8.791107466781579E-4	0.7763544326435002	0.7527883509388367	0.6300797380138358	0.40943047569533975	0.3285012631712826	1.128226389387539	1.0660684176930113	2.2663723668192874	0.5668574723251893	0.3417525199052531	0.29518540365480583	0.1692393788992361	0.6668348320189033	1.0365284320658437	1.1796369410711998	1.1902842048119815	1.0	0.0	1.0	0.0	1.0	1.0	0.0	1.0	1.0	1.0	0.0	1.0	1.0	1.0	1.0	11.0	-54998.51421167637	0.0	0.0	84.0	-1416.369683143538
219520000	-56888.40268087184	-1491.2361271835744	-55397.166553688265	0.5208063144938783	2020.8189197129034	49.765543005394164	117.21182145247589	13.661898746358116	5.218336256287416	0.2921569222918293	0.17830287627116514	0.18871831411175702	0.34082188732524643	0.7841473307535127	0.7666515416484608	9.587088384967541E-4	0.8429441591737447	9.587088384967525E-4	0.8429441591737443	1.643634557796233	0.788275141770382	0.9327061160575586	0.7212093222217373	1.0263859153990056	1.013269836953047	0.29691100482325833	1.1068729591881532	0.5825874703415287	0.6418091229157808	0.35025034881282474	0.8488922453262675	1.076848219920467	1.9781315922595728	0.5565398411963605	1.0	0.0	1.0	0.0	1.0	1.0	1.0	1.0	1.0	1.0	1.0	1.0	1.0	1.0	1.0	13.0	-54998.30506369106	0.0	0.0	89.0	-1419.2636175435398
219530000	-56890.22647887262	-1496.6304835687874	-55393.59599530383	0.46924668374246636	2020.8704793436548	50.09538231072467	93.24118624663956	13.234445888445066	5.149609066029416	0.2914020819824298	0.18097824793883138	0.1942352974607847	0.3333843726179521	0.8482217548777296	0.7695200064903495	9.108354674568385E-4	0.826565829868414	9.108354674568395E-4	0.8265658298684143	1.2681981970059482	0.34356777317327625	0.37674746307475665	0.17484246359052505	1.0099143177177399	0.5435958733633486	0.17558699059910468	1.0548517373373552	0.544286635045588	0.3933964407276999	0.15379699694043114	0.5268999740292594	0.3863759823425979	1.2647291500085922	0.3105111957146599	1.0	1.0	1.0	0.0	1.0	1.0	0.0	1.0	1.0	1.0	1.0	1.0	1.0	1.0	1.0	13.0	-54984.088421221764	0.0	0.0	85.0	-1430.3742067595347
219540000	-56905.52721464445	-1485.0441470348633	-55420.48306760959	0.4712809676926285	2020.8684450597048	49.467119932399356	90.92645984873263	13.071564458165842	5.423293817537331	0.2895022942936964	0.1819374083092187	0.18944302380621214	0.3391172735908708	0.716578626682558	0.7414640116614657	9.345352598122392E-4	0.8692470891467065	9.345352598122386E-4	0.8692470891467085	1.1313433019311583	0.13333930985531064	1.0581762291670422	0.6231052385987409	1.6720707552497	0.8201830280284853	0.36020226902143304	0.9186232053881557	0.7004086061343844	0.9964810370314302	0.6609549659638664	0.14526163418963628	1.2218168039800519	1.3318852165888084	0.9741520864900167	1.0	1.0	1.0	0.0	1.0	1.0	0.0	1.0	1.0	1.0	1.0	1.0	1.0	1.0	1.0	13.0	-55017.471520487285	0.0	0.0	87.0	-1413.1599033212792
219550000	-56912.84720182679	-1494.7653060686632	-55418.08189575813	0.467315979931414	2020.8724100474658	49.93099286846218	112.11777702158217	13.715044758565295	5.659902036839177	0.2914369019549834	0.1766185776859113	0.1924352416669508	0.3395092786921525	0.5331753089587553	0.7179324550109204	9.100397388062613E-4	0.8055466835005528	9.100397388062628E-4	0.8055466835005526	1.151252280270952	0.8116310371890871	0.5785192995549764	1.5718182139392751	1.2187212728297576	0.9529432513448418	0.6952777433037325	1.5357045765255901	0.612279371661906	0.6323391959600865	0.40111494106549866	0.7600021386345392	0.9286306101409407	3.1034225173954693	0.680225544616155	1.0	1.0	1.0	0.0	1.0	1.0	0.0	1.0	1.0	1.0	0.0	1.0	1.0	1.0	1.0	12.0	-55005.650968409755	0.0	0.0	93.0	-1425.3499720240197
219560000	-56911.20583962711	-1497.3655147496963	-55413.84032487741	0.47655491896052793	2020.8631711084367	50.1030154391588	113.99638393399819	13.817166635410969	5.149439613670909	0.2934404098427817	0.1805403342421405	0.1875609478400404	0.33845830807503546	0.6463188812949036	0.7403972404096355	9.533825957872926E-4	0.7386271068788438	9.533825957872935E-4	0.7386271068788435	0.9553350208101716	0.54589320588602	0.7797696877255382	2.325086114515841	1.83180965106748	0.9670560132840418	0.13469598638610866	0.6593874244661506	0.6314177216995359	0.48087138976165683	0.6738367068567978	0.797464130317293	0.9200861550899979	2.1590596096553596	0.8898769420708352	1.0	0.0	1.0	0.0	1.0	1.0	0.0	1.0	0.0	1.0	1.0	1.0	1.0	1.0	1.0	11.0	-55013.882506758964	0.0	0.0	91.0	-1434.2963238866287
219570000	-56924.05107388985	-1516.9808877767227	-55407.07018611313	0.5823248037312122	2020.7574012236662	51.42979691983586	120.00193288112867	13.872531993360756	5.544676403771629	0.2938693329605816	0.17707621636212417	0.19502392172566796	0.33403052895162433	0.46214237314100787	0.6974269610646828	8.655552270275015E-4	0.9468128761242359	8.655552270275018E-4	0.9468128761242366	1.5109191704146596	1.3072387527085678	0.6044841539318053	0.6313516786665593	2.5313206250767424	2.2587880175410118	0.07391947450591568	0.9914524188044395	0.009016355023641292	1.2535111202382432	0.07499896626434893	1.0089541514627298	0.9772855481730469	2.4257607441409554	0.9907121591441961	1.0	0.0	1.0	1.0	1.0	1.0	0.0	1.0	0.0	1.0	1.0	1.0	1.0	1.0	1.0	12.0	-55014.26269710982	0.0	0.0	91.0	-1438.1136922578237
219580000	-56940.301891901625	-1536.3583179268321	-55403.94357397479	0.5349439232245322	2020.8047821041728	52.16025618596858	162.77005514402802	14.753676980943464	5.201003398331362	0.2930424872868191	0.17828887750131397	0.19397420147788794	0.334694433733977	0.6789920982001362	0.7354918125424965	8.796808772236119E-4	0.8432099802935396	8.796808772236125E-4	0.8432099802935407	1.0719269843368442	1.7149106028654242	1.2427365524080276	0.24824038710621824	1.287313094549064	1.7151742209111898	0.08052683564892037	0.7722079184697731	0.04900675405432358	0.7286610083054761	3.624086961767547	0.36261596700610593	0.8334599094221711	2.066199884757412	0.7057834235948925	1.0	0.0	1.0	0.0	1.0	1.0	0.0	1.0	1.0	1.0	0.0	1.0	1.0	1.0	1.0	11.0	-54999.570331613715	0.0	0.0	87.0	-1464.0722747002737
219590000	-56967.24950261813	-1532.5213354907526	-55434.728167127374	0.44472748906720544	2020.8949985383301	51.681470661201125	161.8685023541804	14.945086691993838	4.788131998166881	0.2897467787684535	0.18470700462303907	0.19171177986084745	0.333834436747658	0.9447158313870317	0.7810149908391724	9.140030800202673E-4	0.9310260905473153	9.140030800202687E-4	0.9310260905473168	2.405863636367924	0.5347236900686396	0.48975081920278146	0.9197796009814906	2.2472448880497975	1.505167102007287	0.2930036822825604	1.8367670290909572	0.4406727060844803	1.260692446651935	0.3756967098364424	1.6671480857246705	1.3103898804559297	3.1928295208950837	2.9422219488633763	1.0	1.0	1.0	0.0	1.0	1.0	1.0	1.0	1.0	1.0	1.0	1.0	1.0	1.0	1.0	14.0	-55019.60230692587	0.0	0.0	92.0	-1443.3922423630606
219600000	-56908.56821263251	-1496.7009566802444	-55411.86725595227	0.4747971275584942	2020.8649288998388	51.372481455038226	202.75641768270296	16.161146533799656	5.197418374613704	0.2917781914810671	0.18138614237812117	0.19070168492072312	0.3361339812200867	0.6795645888421669	0.7462637118153895	8.988533715410697E-4	0.7226174228746325	8.988533715410703E-4	0.7226174228746324	0.36635037119910807	0.35175645436279235	0.30512287623808987	3.2638856349838528	1.2164843274009474	1.5305773807456793	0.2766457968667894	1.0881055026271755	0.3529534107107955	1.277604454232263	0.255418655290769	0.8373790192072736	0.6596568179851588	1.5575267345052068	0.8619450470103889	1.0	1.0	1.0	0.0	1.0	1.0	0.0	1.0	1.0	1.0	1.0	1.0	1.0	1.0	1.0	13.0	-54983.346051722234	0.0	0.0	90.0	-1428.6530205269942
219610000	-56945.768004751386	-1509.262354868341	-55436.505649883045	0.5137733209759002	2020.8259527064215	52.11766319228217	198.1620333497493	15.650047705989582	4.847815445811011	0.29131228690180877	0.182225812682256	0.19223215098750485	0.3342297494284285	1.210045129965864	0.8018792049565507	8.846198074800981E-4	0.7986857858492384	8.846198074800977E-4	0.7986857858492387	1.0135938762822714	0.3200850223955972	1.181178009215938	0.7402484416156898	1.5946042833549836	1.3041801030665785	3.8558334930286007	1.725480218402052	0.5312681931191118	0.8445069153312094	0.270331782904078	0.6018193282204455	0.9014403756912551	1.0486064441989824	1.149343969185149	1.0	1.0	1.0	0.0	1.0	1.0	0.0	1.0	0.0	1.0	1.0	1.0	1.0	1.0	1.0	12.0	-55030.899476312225	0.0	0.0	88.0	-1435.2974735667292
219620000	-56948.19537127806	-1517.368269106614	-55430.827102171446	0.471955090900587	2020.8677709364968	52.68334608760498	144.49588036580525	14.49938042653018	5.46012417528715	0.28846256872006676	0.18135906811811206	0.18819284906806494	0.3419855140937544	0.41640412835583196	0.6783898340484718	8.529458828295723E-4	0.8880285529812496	8.52945882829574E-4	0.8880285529812533	0.6471243472865957	1.3324819988492236	0.6423840668553144	1.217810383685026	1.1219567772352876	1.050688731812926	0.3892529055449694	1.2672790279048893	0.16958552265272958	0.8802035502969532	1.5583856887531509	0.40242077058897574	1.0319465315863998	1.3121186738327513	1.0880014208717392	1.0	0.0	1.0	0.0	1.0	1.0	0.0	1.0	1.0	1.0	0.0	1.0	1.0	1.0	1.0	11.0	-55031.46096931226	0.0	0.0	88.0	-1445.2275041518487
219630000	-56924.01525756957	-1506.2149975088134	-55417.80026006076	0.4973258995568398	2020.8424001278404	51.46422068453861	202.9624420054621	15.90611156436143	4.828338147395121	0.2922173711884488	0.18129867814041345	0.19455236874523582	0.33193158192590005	0.5462939435875054	0.752512711530582	8.590060238383023E-4	1.0383007294210718	8.590060238383021E-4	1.0383007294210707	1.0249020690321042	0.18211792711502636	0.4734532613405566	1.6089553138489419	0.8804326645283801	0.9353649251868861	0.1926654105966524	1.1762179518464093	1.6412926373411139	0.6161987060835781	0.32128499725144133	1.499508261014138	0.6174042574597629	1.672930915030282	1.149862650996634	1.0	1.0	1.0	0.0	1.0	1.0	0.0	1.0	0.0	1.0	0.0	1.0	1.0	1.0	1.0	11.0	-55033.54620502313	0.0	0.0	88.0	-1427.011788665404
219640000	-56907.37756479925	-1501.5402344594263	-55405.837330339826	0.49998254431191946	2020.8397434830854	51.7231311481211	174.59185666508372	15.379714858061934	5.209889485986675	0.2949342387560928	0.17519972386887778	0.19133714486989062	0.33852889250513696	0.6977634382062174	0.7257550776077716	8.716377955058489E-4	1.0022921916792882	8.716377955058488E-4	1.0022921916792877	0.8334101054337052	0.37904852578438264	0.13473493392055658	0.493096314426704	1.1609945144218725	1.1263646193158592	0.5648931620253342	2.149544861591301	1.2612018977483652	0.6935688560349766	0.5624736535697198	0.7981252536397709	0.7738636923099429	1.4841031630995083	0.9996978765872611	1.0	0.0	1.0	0.0	1.0	1.0	0.0	1.0	0.0	1.0	0.0	1.0	1.0	1.0	1.0	10.0	-55008.26499250122	0.0	0.0	88.0	-1426.4335960668789
219650000	-56900.360723094076	-1483.2735336491414	-55417.08718944494	0.47347046945507376	2020.8662555579422	50.80776733277751	180.88144293760317	15.343762618882534	4.843066845815411	0.28658688833143026	0.18541803598240528	0.19327036686188567	0.3347247088242769	0.8496131105252194	0.7757561334253084	9.088374382359076E-4	0.726667414385953	9.088374382359092E-4	0.7266674143859525	1.055567738211546	0.6085169003939008	0.8125449238965505	0.10235425773647862	1.360147211408401	1.0035259688935383	0.9745282695338593	1.5621444609174737	0.07202994513856444	0.8364713592771846	0.32425501829014614	1.1890175758958585	1.192057832359399	2.0674144613738785	1.3629368357174998	1.0	1.0	1.0	0.0	1.0	1.0	0.0	1.0	1.0	1.0	1.0	1.0	1.0	1.0	1.0	13.0	-55025.248258825624	0.0	0.0	79.0	-1414.97802816277
219660000	-56880.15678028067	-1478.8301453809536	-55401.32663489971	0.5589648288222323	2020.7807611985752	50.88023833823289	173.34508836924977	15.316853452346294	5.100212728592944	0.29461874548942096	0.18084156030920395	0.1913744154491056	0.33316527875226754	1.3278120831797786	0.7995319962716686	8.557448425896725E-4	0.783431761085238	8.557448425896711E-4	0.7834317610852345	1.0343054674601342	0.31021148157021666	0.6920876332422781	0.09263251289898633	1.7895372201266377	1.0183108175509994	0.35475461001442965	1.5923168709865716	0.11198047347577314	0.5854089996306728	0.6349363193216463	2.0521628869791093	0.9980126284476031	2.666381294093104	0.6208512407010045	1.0	1.0	1.0	0.0	1.0	1.0	0.0	1.0	0.0	1.0	1.0	1.0	1.0	1.0	1.0	12.0	-55010.29899350116	0.0	0.0	79.0	-1408.9871915623826
219670000	-56925.1890836392	-1488.2789489060424	-55436.91013473315	0.470337121797518	2020.8693889055999	51.369749813825315	187.83186725659482	15.609777168947598	4.9775936386215935	0.29132631820792104	0.17479049770681312	0.1958764767160209	0.338006707369243	1.2699216966358864	0.750284637288472	8.717379903862959E-4	0.795714642127106	8.717379903862974E-4	0.7957146421271043	0.39838812137380836	0.15391676825330067	0.3714217725181297	0.015068637311377095	1.6124604235846325	0.35709130090198754	1.471936787076913	0.2669205304816676	3.771414886558718	0.624103454846745	0.14717608292190765	0.5616557431530821	0.4591499925724666	1.1603393025378395	0.9116477305864935	1.0	1.0	1.0	0.0	1.0	1.0	0.0	1.0	0.0	1.0	1.0	1.0	0.0	1.0	1.0	11.0	-55035.05671344547	0.0	0.0	85.0	-1422.068694587821
219680000	-56959.18886324478	-1484.5600765543422	-55474.62878669044	0.4715692586313022	2020.868156768766	51.01662560796918	142.14015821362167	14.6692742037643	4.754712564234759	0.2910823119800094	0.18233215616879067	0.19090045591507562	0.33568507593612235	1.2096679745948529	0.7939979576289597	9.353937693296653E-4	0.5785023510763485	9.353937693296659E-4	0.5785023510763465	0.5360946353143736	0.43743388473690276	1.2143929322765752	0.37423878099657815	1.4844172573832886	1.202170683026965	2.762498218017741	0.611780012557831	0.3002062211459074	0.698420354541434	0.6423570257255021	0.6596481900405893	0.34099631232874605	2.472450023281778	0.7818157507175275	1.0	1.0	1.0	0.0	1.0	1.0	0.0	1.0	1.0	1.0	1.0	1.0	1.0	1.0	1.0	13.0	-55054.372827885956	0.0	0.0	87.0	-1423.3451113278022
219690000	-56921.159235943545	-1490.6546020259145	-55430.50463391763	0.47030032551717044	2020.8694257018801	49.591574437123995	143.06979954569005	14.84052742543867	5.350852891683986	0.29295668854334656	0.1781751121588861	0.19130554752386586	0.33756265177389944	0.6370528336662726	0.7407392905324433	9.019625306414081E-4	1.0207049418495062	9.01962530641408E-4	1.0207049418495044	1.1193081761858144	0.2974326362045074	0.7854785529057299	2.370622986775108	2.338038120430256	2.4906262991410086	0.9252054556250795	0.2556236598413163	0.4718009667981137	0.761439997357336	0.02157462673128041	0.8239349123635183	1.3543069864487574	2.1000541718643917	1.7375293721905296	1.0	1.0	1.0	0.0	1.0	1.0	0.0	1.0	1.0	1.0	1.0	1.0	1.0	1.0	1.0	13.0	-55040.03783551478	0.0	0.0	89.0	-1405.6745299877077
219700000	-56882.726327068805	-1467.2816065829068	-55415.444720485895	0.5214755320741897	2020.8182504953231	49.470848318614586	163.15537561629753	15.335413300566488	5.149675016318648	0.29231512145824223	0.17528036502086394	0.1939932407094951	0.3384112728113966	0.7629613333480396	0.7669643560218701	8.665022970620288E-4	0.8030272839403713	8.665022970620314E-4	0.8030272839403714	0.47343208601136594	0.15009895569417678	0.1733266001315714	0.9202064580886482	1.284319692583571	0.7412561398917699	0.4927050650723618	0.18295193675877464	0.16261137283963673	0.7200795997696857	2.1618779077630412	0.3510175349269795	0.3142049891075138	0.9544121991678907	0.08667319283973801	1.0	1.0	1.0	0.0	1.0	1.0	0.0	1.0	1.0	1.0	0.0	1.0	1.0	1.0	1.0	12.0	-55028.294956386686	0.0	0.0	82.0	-1404.1082544846463
219710000	-56913.20375304379	-1468.220592464283	-55444.983160579504	0.5079730691856515	2020.8317529582116	49.33357758263878	198.09024179021515	16.03285885225436	5.8653783727482915	0.2904064434198324	0.18012509090788278	0.1920196615653802	0.33744880410690253	0.7793104461258923	0.7328544563312559	9.553698523407936E-4	0.8271599413115955	9.553698523407931E-4	0.8271599413115962	1.2995177664640412	0.1948616487744837	2.556553695592166	1.3716157173362964	1.8729595712536131	1.5617873210923732	2.260243204328471	0.3961665447194261	0.4027440475714576	1.087978369889406	0.3817831202062388	1.2718521994536314	1.2841288666151531	1.2722618410735198	1.2606411175678869	1.0	1.0	1.0	0.0	1.0	1.0	0.0	1.0	1.0	1.0	1.0	1.0	1.0	1.0	1.0	13.0	-55067.808824585605	0.0	0.0	78.0	-1391.7763937023667
219720000	-56929.50146342053	-1472.84217067396	-55456.65929274657	0.5039902602559025	2020.8357357671414	49.519597172392565	127.31202716871977	14.86056901804109	4.865555883069842	0.2894697106651237	0.18156932016520347	0.19073075191419012	0.3382302172554806	1.9564354547500054	0.8151755213168855	9.413613470099975E-4	0.8087858717798243	9.413613470099994E-4	0.8087858717798253	0.5333402953258056	0.19700510397095636	0.7869766724477022	0.3150675700904171	1.0006868504515725	1.1765711275276105	0.36205307730270325	0.2804698714167976	0.3520213178767884	1.2364159228805236	0.3271857939838145	1.13249108361363	0.6597521126246896	1.4224522589540478	0.8351645233266475	1.0	1.0	1.0	0.0	1.0	1.0	0.0	1.0	1.0	1.0	1.0	1.0	1.0	1.0	1.0	13.0	-55081.86718709868	0.0	0.0	80.0	-1403.39178565987
219730000	-56914.59939952122	-1461.0978260052814	-55453.50157351594	0.5018872534197729	2020.8378387739776	49.343208304015874	115.45671812410062	13.953318018446865	5.032571947149833	0.29652868438265223	0.17625667845569454	0.19236079759313185	0.3348538395685193	0.7967161816540262	0.7397882442778946	9.30054240886827E-4	0.6743470366807988	9.300542408868254E-4	0.6743470366807978	0.7910731404808541	0.2847886841258028	0.9606589129896318	0.8426468589058005	2.4011511906078984	1.3805343267896935	0.2937247232197453	1.9262042040546703	0.7096634074394378	0.7692621488725563	0.2604939271074829	1.225538063765351	0.6537315180921985	1.4664969895991948	1.4823528164449442	1.0	1.0	1.0	0.0	1.0	1.0	0.0	1.0	0.0	1.0	1.0	1.0	1.0	1.0	1.0	12.0	-55072.43612674655	0.0	0.0	79.0	-1398.5077092943914
219740000	-56903.00612387575	-1448.6500884959548	-55454.356035379795	0.5081367310981004	2020.8315892962992	48.54637625795513	95.20013551040797	13.983713726382911	5.711240958700351	0.28736702219480215	0.17532590003357248	0.19434143735624984	0.3429656404153734	1.1052056958185126	0.773970217062063	8.961045207641817E-4	0.9320506034897719	8.961045207641807E-4	0.9320506034897711	0.7385448817242886	0.30116400147969946	1.2568614897238892	0.1800326264978076	1.434922381817553	0.7329956070082687	0.5427782045573611	0.5446914303006265	0.5337174685402586	0.7418100073891484	0.5381897116789844	0.8283525755604341	0.4487180659257943	1.4805060713380038	1.0042278309655834	1.0	1.0	1.0	0.0	1.0	1.0	0.0	1.0	1.0	1.0	1.0	1.0	1.0	1.0	1.0	13.0	-55087.55192693888	0.0	0.0	78.0	-1375.0057687430208
219750000	-56903.693310836876	-1445.0701715213966	-55458.62313931548	0.5096633430675909	2020.8300626843297	48.64679084083329	96.95019691115078	13.680316917783362	5.445495473051273	0.29101167703856656	0.18091606598917737	0.1912770246934963	0.3367952322787577	0.9223530679715439	0.7553649041560723	9.192527044323055E-4	0.846523180673247	9.192527044323072E-4	0.8465231806732502	0.27880280726702844	0.3781219868998619	0.47152000041110925	1.8034359288690074	1.5085280395856369	0.7976031031480244	0.5422086409482143	1.137351283933304	0.848212740926618	0.4874808235821917	0.6475068890259539	0.8511485471237337	0.345251584947493	1.082665863171198	2.133549388032443	1.0	1.0	1.0	0.0	1.0	1.0	0.0	1.0	0.0	1.0	0.0	1.0	1.0	1.0	1.0	11.0	-55086.801012502685	0.0	0.0	80.0	-1378.714639564995
219760000	-56915.052630321785	-1467.357256544465	-55447.69537377732	0.4786923586127093	2020.8610336687846	49.60133271010441	135.65574468802276	14.76542431459122	5.454863764593134	0.2956525801355334	0.17819148242277313	0.19255492656349185	0.3336010108781995	1.0302209991411013	0.7602887235616647	8.787636496380778E-4	0.7923682562691023	8.787636496380803E-4	0.792368256269102	0.16732381666294996	0.678441157497939	0.4562163149488613	0.11097757007947749	0.9271326389175413	0.7940978419784108	0.3887800360997113	0.323445986657137	0.15770860765800093	0.4669718009815344	0.9661543883980113	0.7277580871754966	0.5675065566689218	0.5789696271552233	1.0727576949991182	1.0	1.0	1.0	0.0	1.0	1.0	0.0	1.0	1.0	1.0	0.0	1.0	1.0	1.0	1.0	12.0	-55061.42681895568	0.0	0.0	79.0	-1404.9743391347054
219770000	-56913.56270198427	-1481.0075040494596	-55432.55519793481	0.5300495992972566	2020.8096764281001	49.61629890275967	122.28140446201591	14.224098950057531	4.949628301801072	0.28998917152072407	0.18040505698197706	0.19029321503684044	0.33931255646045627	1.0609441889557316	0.7843333627239565	9.448837528259755E-4	0.9651911850041239	9.448837528259762E-4	0.9651911850041254	0.9465910630766126	3.24362805041183	0.5690289678029345	0.38650734586305	2.520935828841262	1.4806381147699312	0.6479537890843436	1.764267125964524	0.8586333135258835	0.6828425985649017	0.4180665697928155	2.9677151541223634	0.47257594533022823	1.8011305425782331	2.362741016804855	1.0	0.0	1.0	0.0	1.0	1.0	0.0	1.0	1.0	1.0	1.0	1.0	1.0	1.0	1.0	12.0	-55066.40161855437	0.0	0.0	81.0	-1397.3856420053949
219780000	-56943.884592331735	-1486.9718928058983	-55456.912699525834	0.5357174437784437	2020.804008583619	50.1432075063808	136.3393722959962	14.499452593955407	5.115110480300458	0.2928702172014678	0.18254195943515458	0.1928576532951832	0.33173017006819233	1.01382495321142	0.7722293413909866	9.378402746225764E-4	0.7405370742442022	9.378402746225769E-4	0.7405370742442019	2.1122277801280513	0.26342394988855233	0.95242995879628	0.7243974617365762	1.1144297294384504	2.0680092016727305	0.3360769581269917	0.6767274400944803	0.3979292597990018	1.615350387804003	0.6629133046123938	1.1201077615903126	1.2300190443190635	2.5459798703476606	2.2420956728731083	1.0	1.0	1.0	0.0	1.0	1.0	0.0	1.0	1.0	1.0	1.0	1.0	1.0	1.0	1.0	13.0	-55088.40544075894	0.0	0.0	75.0	-1414.796097388523
219790000	-56938.46618487907	-1478.2449195492238	-55460.22126532985	0.4621435281094619	2020.8775824992879	49.89908039669256	131.06544557924406	14.553681488484806	5.216950037861618	0.2929910062137741	0.18065849858644512	0.18963738421950482	0.3367131109802738	2.1969546692080177	0.806278828661349	9.175709701470555E-4	0.7289521968908821	9.175709701470528E-4	0.7289521968908803	1.8541978922693059	0.5314841533139629	0.7703571536694899	0.7662467270939197	1.4810320699287702	0.9890693905060345	0.0571985042666235	1.1385731754112876	1.4117289005771712	0.5262174803894254	0.9508183627796462	0.91372711648983	0.7935905913470022	2.0030510317336008	1.16035778072163	1.0	1.0	1.0	0.0	1.0	1.0	1.0	1.0	1.0	1.0	0.0	1.0	1.0	1.0	1.0	13.0	-55089.52643862733	0.0	0.0	73.0	-1407.192728947652
219800000	-56942.81725119434	-1488.574636300273	-55454.242614894065	0.47800478274902725	2020.8617212446484	50.0705930809693	133.26064672512715	14.433095709942526	5.7942713182387955	0.29381273529999125	0.17645480125328575	0.19197202668129715	0.3377604367654238	0.861959802475094	0.7910803539242183	8.539242303908032E-4	0.7037533129776645	8.539242303908009E-4	0.7037533129776642	0.6240946127360646	0.629599115573526	0.46231577968106763	0.19997988686528467	2.1329576118848665	1.5159904017700045	0.46574249957086783	0.5136608043480047	0.32722614523704213	1.5675478700322607	0.5291631942590114	1.7508925151912365	0.8341916122469961	1.782236830754449	0.33286416674209557	1.0	1.0	0.0	1.0	1.0	1.0	0.0	1.0	1.0	1.0	1.0	1.0	1.0	1.0	1.0	13.0	-55085.591652256466	0.0	0.0	78.0	-1422.8599503027197
219810000	-56932.19001011921	-1479.1382559790502	-55453.05175414016	0.49159413998294177	2020.8481318874144	49.72573165666474	160.6573654444834	15.47399942233739	5.0926164326711385	0.29517300555978393	0.17760357515415484	0.1927457421711562	0.33447767711490306	0.7675669454522698	0.7558351850335518	8.996001454496188E-4	0.8222606205916537	8.996001454496189E-4	0.8222606205916546	1.731186085731142	0.7590047268925633	1.0363167987745474	0.1328283722593058	1.8446914375253616	2.0135022287320807	0.03048336534929724	1.1328396975757091	0.642033221073659	1.9730745988071983	0.012856634869983976	0.7247271471698622	1.1991391553098747	2.205871586870883	0.5961090130362539	1.0	1.0	0.0	1.0	1.0	1.0	0.0	1.0	1.0	1.0	0.0	1.0	1.0	1.0	1.0	12.0	-55088.39034771901	0.0	0.0	78.0	-1407.9495688705713
219820000	-56948.5403087716	-1473.1088063505424	-55475.43150242105	0.4741913396672539	2020.8655346877301	49.54060142464761	169.60929044971115	15.35487823905447	5.3988317761394224	0.2934138941191605	0.17980277158111788	0.18842203734313254	0.3383612969565871	1.551077555787302	0.7898427219416504	8.912336312362308E-4	0.825806002727777	8.912336312362314E-4	0.8258060027277765	1.1559769136132694	0.8878747108577282	0.15452924870795384	1.2600505431845137	2.7922036891705364	1.0743120644753044	0.9144022517714375	0.8685637610666221	0.33426033544905676	1.0210673656016656	0.42644447849431844	2.036765775186617	2.4048272798122095	1.8204064953714825	0.5314312768631025	1.0	1.0	0.0	0.0	1.0	1.0	0.0	1.0	1.0	1.0	1.0	1.0	1.0	1.0	1.0	12.0	-55090.64826183267	0.0	0.0	83.0	-1398.5412396847817
219830000	-56952.33681330008	-1464.2115649521143	-55488.12524834796	0.5821753963443106	2020.757550631053	50.389430198497905	166.86326082336677	15.320129275451604	4.795377224578214	0.29290628038116445	0.17457960563197655	0.19080703283427167	0.3417070811525853	0.7112104280706835	0.7633586836609877	9.014945401594162E-4	0.8457652681090424	9.01494540159414E-4	0.8457652681090407	0.35743887625168635	0.38256455966376457	0.32104455307682533	0.8349345432905625	0.9644159157721495	1.0747968404374557	0.020845815470599043	0.39223361815468794	0.20641511354230732	0.8140349845608474	0.30026712699648855	0.6597996214024012	0.2655753846376831	1.1527632095240967	0.9159134371010474	1.0	1.0	0.0	0.0	1.0	1.0	0.0	1.0	1.0	1.0	0.0	1.0	1.0	1.0	1.0	11.0	-55102.179576366114	0.0	0.0	85.0	-1401.1288358141733
219840000	-56924.072012891855	-1465.3144339387063	-55458.75757895315	0.5140612878744953	2020.8256647395228	50.135317380356945	155.18935339198177	15.228071055791778	5.137620667552882	0.29176718104935956	0.18248915490914114	0.18949507559865142	0.33624858844284583	0.9627054949272844	0.7600014851909417	9.046496620726733E-4	0.7545279951722289	9.04649662072674E-4	0.754527995172231	1.5426443612979623	0.33791437081677117	0.35688178390444414	0.1003296311251302	1.8228674345031008	1.2773130222716478	0.07163904294499042	0.892766792155281	0.20241703494693666	1.8321799813111415	0.4063941821759076	0.8441971836778848	1.5664156378374328	2.201569623535524	0.7200041525600792	1.0	1.0	1.0	1.0	1.0	1.0	0.0	1.0	1.0	1.0	1.0	1.0	1.0	1.0	1.0	14.0	-55058.39800198749	0.0	0.0	81.0	-1393.7157312060287
219850000	-56908.55687643679	-1475.0681389095303	-55433.48873752726	0.5638692348727948	2020.7758567925246	50.36721471734428	176.74311351980907	15.795274343978438	5.369635691974454	0.29208571552297635	0.1779553949235541	0.19047810686188224	0.33948078269158527	0.8133528618427301	0.7342686468062969	8.957207484745646E-4	0.871249396438986	8.957207484745661E-4	0.8712493964389851	1.1854522590995575	1.1262114059320822	1.7976083747170324	0.25835976383071707	1.5732447029883314	0.7700062612783619	1.0383334202424208	1.249373408715608	0.22142782514516748	0.6312414046845362	0.3564964848767705	1.330692636640479	0.37989381706842124	1.783245736355568	1.8032257481761425	1.0	1.0	0.0	0.0	1.0	1.0	0.0	1.0	1.0	1.0	0.0	1.0	1.0	1.0	1.0	11.0	-55048.04198619677	0.0	0.0	85.0	-1403.4389486645032
219860000	-56940.42549865466	-1472.1278973991534	-55468.29760125551	0.5122547050276242	2020.8274713223698	49.58732516350191	154.15104560389636	15.269379609205785	5.277440253875337	0.2933708313148973	0.179343659148993	0.1922850431729941	0.33500046636311365	0.6487171351198263	0.7329145842211601	8.685418273603395E-4	0.8729945370179024	8.685418273603373E-4	0.8729945370179002	1.319429005711705	0.49228144062133145	0.31778687445561843	0.8067092828834922	1.1938045808745692	1.8582051294483395	0.649188024461481	0.6327466283335057	0.290409984263318	1.5955697030723845	0.3097731884972311	0.652822732046948	0.37604270854484656	0.8914312908388724	1.2640424847421317	1.0	1.0	1.0	0.0	1.0	1.0	0.0	1.0	1.0	1.0	1.0	1.0	1.0	1.0	1.0	13.0	-55079.033641299975	0.0	0.0	83.0	-1399.6751014599467
219870000	-56941.642569435615	-1454.613869415929	-55487.028700019684	0.45301314971500256	2020.8867128776824	49.320483984240006	159.74341288738452	15.298999298628981	5.211944124052035	0.29124650288351883	0.18349263830545193	0.19085455101139737	0.3344063077996299	0.471732542178037	0.7034453733019356	9.540451400589751E-4	0.9491211191614248	9.540451400589776E-4	0.9491211191614253	0.8744769372530204	0.024685052838916775	0.14496615403638954	1.5357046822333187	1.023425088304948	0.6959431015566542	1.3044844627403382	0.2652491845348693	0.14539595862020493	0.4914539437812987	0.3904451118267602	0.17620186485008638	0.584738988981092	0.8936817377910675	0.36063273037934535	1.0	0.0	0.0	0.0	1.0	1.0	0.0	1.0	1.0	1.0	1.0	1.0	1.0	1.0	1.0	11.0	-55107.30461884717	0.0	0.0	86.0	-1387.4278365790997
219880000	-56927.20210210039	-1446.3081978871862	-55480.893904213204	0.4950746456446235	2020.8446513817528	49.34615327463105	154.7465547404565	15.624183916967967	4.895875466033588	0.29581342550262435	0.17871550430173888	0.1889094203629446	0.3365616498326902	0.8397831790867134	0.7776990768828042	9.106008869406957E-4	0.7748272573078937	9.106008869406947E-4	0.7748272573078926	1.1550001364385298	0.09112415113516587	2.0423962277583705	1.0515359959274426	2.9179896085295445	2.283604694511526	3.612083783524565	0.8046375110446882	0.4576819310643073	1.22044638610892	0.12161621000258323	1.8184053002803207	0.8657285536934258	2.312269529711849	1.3781893257133297	1.0	0.0	0.0	0.0	1.0	1.0	0.0	1.0	1.0	1.0	0.0	1.0	1.0	1.0	1.0	10.0	-55088.35324096742	0.0	0.0	86.0	-1376.1170873354001
219890000	-56894.84976583782	-1439.2124776135258	-55455.637288224294	0.5004451846735994	2020.8392808427236	49.350402056722245	126.44703406518995	14.69992578152363	5.757109901097263	0.29016660332868827	0.17960511879960905	0.19156112544724663	0.3386671524244541	0.47094813226276444	0.6914772313174155	9.229534898645165E-4	0.8239676709155577	9.229534898645152E-4	0.8239676709155558	1.4261050086348006	0.3979853541914117	0.6835882829446841	0.8545839811869775	1.350297521892786	0.3609109536525038	0.21806845302528563	0.955682558960984	0.601063210584073	1.4758244339481963	0.8950912294481441	1.7073523296973436	1.7982556848988978	1.9067037224188985	0.5783724458608817	1.0	1.0	0.0	0.0	1.0	1.0	0.0	1.0	1.0	1.0	1.0	1.0	1.0	1.0	1.0	12.0	-55077.997735247074	0.0	0.0	81.0	-1369.7318142290203
219900000	-56915.16522164611	-1433.1432699018712	-55482.02195174424	0.4648255122889777	2020.8749005151083	48.80634425866071	147.49754599420368	15.598727493322814	5.3293930189135335	0.2909397535326556	0.17790834911241543	0.1924473791112342	0.33870451824369285	0.7282538077663634	0.7340056375222107	9.114091708681053E-4	0.7573268674319545	9.114091708681063E-4	0.7573268674319549	0.6211876623943997	1.0012888987023136	1.0747584980553868	4.417608782077476	1.0263272153331024	0.5746388469352777	0.0028907817272289882	1.2189074192272393	0.42893103204603167	1.1305977508619502	0.6769376400990978	0.48199049642640146	1.1500063690262248	1.6560248749051054	0.8600353574641587	1.0	1.0	0.0	0.0	1.0	1.0	1.0	1.0	1.0	1.0	1.0	1.0	1.0	1.0	1.0	13.0	-55109.251196859106	0.0	0.0	77.0	-1363.2765914748989
219910000	-56912.16187359635	-1442.726991331183	-55469.43488226517	0.4605391710775597	2020.8791868563198	49.26311048406483	138.88660972900865	15.000136681149339	5.360329481503398	0.2915508755580098	0.1789417642084164	0.1932156958931428	0.3362916643404291	0.7110720366632165	0.7287194234090159	8.696241557822819E-4	0.8385667719981506	8.696241557822794E-4	0.8385667719981494	0.602342191632465	0.2587565049284745	1.4093522365030058	2.6060009164200837	1.4962416348294678	0.2742542788181813	0.5275152294861578	1.0193422756699786	0.17239588369608264	0.5912248872894071	0.879527048972873	0.7199433546120279	0.9802367515820977	1.1404042106471468	0.6086402304867141	1.0	1.0	0.0	0.0	1.0	1.0	0.0	1.0	1.0	1.0	1.0	1.0	1.0	1.0	1.0	12.0	-55091.12095440565	0.0	0.0	81.0	-1374.0400880179252
219920000	-56905.71876100694	-1446.7352429794576	-55458.98351802748	0.4647101582660117	2020.8750158691314	49.66443969757335	183.40337027618307	16.018677207374584	5.195617087688936	0.2908255388322711	0.1800858075574256	0.18986743124128297	0.33922122236901847	1.0119803495762527	0.7758474590276431	9.010794772082249E-4	1.0072164109232429	9.010794772082256E-4	1.0072164109232427	0.8865524583998224	0.9064938846594499	0.3459245313606007	3.0612843999830814	1.0657410060822587	0.8771832487132676	3.2907144524913545	0.28949901846404735	0.15507201004398014	0.8236792673931376	2.46759647040348	0.7027561328617634	0.8521962297188933	1.1481414955980014	0.2749071273155405	1.0	0.0	0.0	0.0	1.0	1.0	0.0	1.0	1.0	1.0	0.0	1.0	1.0	1.0	1.0	10.0	-55081.72781000361	0.0	0.0	89.0	-1369.0119002601284
219930000	-56916.53083954301	-1430.4496050066966	-55486.081234536316	0.4833211381508885	2020.8564048892465	49.21900580524281	184.68017892507652	16.303010194787152	5.017181680859196	0.2870067190176352	0.1788585497745507	0.19695385883620886	0.3371808723716034	0.6158695499311321	0.7244941290875925	9.269388548643985E-4	0.8231130631458938	9.269388548644001E-4	0.8231130631458943	0.8871457628336895	1.1713254258054426	0.24493938379299948	0.16671524467693905	0.6399086191148174	0.8660081666122028	0.44356035689141987	0.7425029211896913	0.3703755435859453	1.3661275883926463	0.9494989593635348	0.34578886581990287	1.148869407712287	2.4642704043203443	0.42999211111492663	1.0	1.0	1.0	0.0	1.0	1.0	0.0	1.0	1.0	1.0	1.0	1.0	1.0	1.0	1.0	13.0	-55075.42084091476	0.0	0.0	94.0	-1361.1582648226615
219940000	-56928.90802303602	-1451.7814873455113	-55477.126535690506	0.4447719407483217	2020.894954086649	49.15501274413958	152.79010825088454	15.454828219931425	5.003341769663871	0.29291717247681237	0.17768769297351658	0.19347928828641273	0.3359158462632564	0.7038765702846124	0.7581368972177518	9.244834652993302E-4	0.936102569399991	9.244834652993298E-4	0.9361025693999906	0.41829336772882497	0.18862069961099845	1.0536739387512737	0.9486790665295128	2.0609827538442342	0.611433568773281	0.003283892897763523	0.8050497914819388	0.4409456449781492	0.19723698985185567	1.012014643149272	0.6096993090129255	0.7580160298543858	2.2277938309360388	0.4770812766552211	1.0	1.0	0.0	0.0	1.0	1.0	1.0	1.0	1.0	1.0	1.0	1.0	1.0	1.0	1.0	13.0	-55087.98386397493	0.0	0.0	88.0	-1377.3739493332746
219950000	-56934.08141898707	-1449.007719224491	-55485.07369976258	0.47238749827559673	2020.8673385291218	49.404622892662154	155.1326061968162	15.420420964455227	5.492891535738945	0.28940473989216187	0.17654922622654062	0.1933662831354355	0.3406797507458601	0.9980000927473298	0.7731905835162053	9.016269761458726E-4	0.8106379421347665	9.016269761458728E-4	0.8106379421347649	0.1755954145760102	0.5289216598234535	0.1560609547950663	4.692208715142154	1.7589321488523573	0.5098138833242918	0.23563640972643268	1.5736404374622806	1.219046192315701	1.0557248327172937	0.07668572900192487	0.3158930771774133	1.5288521022791528	1.3234014149568705	0.38407174743694444	1.0	1.0	0.0	0.0	1.0	1.0	1.0	1.0	0.0	1.0	1.0	1.0	1.0	1.0	1.0	12.0	-55089.21376030904	0.0	0.0	88.0	-1378.6281069604233
219960000	-56906.64621565804	-1470.869286978092	-55435.776928679945	0.5119404881078712	2020.8277855392894	50.718788872475386	203.79629257686844	16.398111392721983	5.398939597451458	0.2921732114881984	0.17728135328275632	0.19067853479990216	0.33986690042914125	0.6623808947350713	0.7285131978577372	9.365673458765903E-4	0.8187352817325522	9.365673458765908E-4	0.8187352817325508	1.422450477140129	0.5052428313527446	5.517880621032016	1.1344933259674244	1.9873766906789332	1.007874886227016	0.5003216632580927	1.1791033705542486	2.9171918306915106	0.7250490383745302	0.18819898413987565	0.6641905892051491	1.3986164731945543	1.3174568590144033	0.673850397701794	1.0	1.0	0.0	0.0	1.0	1.0	0.0	1.0	0.0	1.0	0.0	1.0	1.0	1.0	1.0	10.0	-55046.419503330006	0.0	0.0	89.0	-1398.3012583513055
219970000	-56931.48901814864	-1483.4394837705263	-55448.049534378115	0.4780152345444272	2020.8617107928528	50.65293401399047	198.5518764247704	15.975419947603397	5.007228758376934	0.291778233466436	0.18123711098990572	0.194870748824947	0.33211390671870944	0.7343562214085454	0.7672325768646114	9.077845148969834E-4	0.8638587874956458	9.077845148969824E-4	0.863858787495646	1.0393764396229666	0.053435034689661334	0.5909028991326754	0.2579403956463517	1.322227744315821	1.0370226264939462	0.5199345625773555	1.5503406897330172	0.01243365181338547	0.8715794666872064	0.40054607306434575	0.8058050915436528	1.3408717906513472	1.0306831941011545	0.6218448948181868	1.0	0.0	0.0	0.0	1.0	1.0	1.0	1.0	1.0	1.0	1.0	1.0	1.0	1.0	1.0	12.0	-55049.68142362171	0.0	0.0	88.0	-1413.8188485822634
219980000	-56928.205249944105	-1481.2797750384805	-55446.92547490563	0.4750069072094008	2020.8647191201878	50.43592790579488	145.0061203211178	14.632725569791104	5.240126917351038	0.2875290525563789	0.18066978772989828	0.19136263642288454	0.3404385232908364	0.6203447836231273	0.7204754813504313	9.071806342521151E-4	0.9686103458260635	9.071806342521154E-4	0.9686103458260618	0.5612984030325724	0.8470770868660099	0.6908094883130508	0.8980611881190336	1.3233064296227703	1.2150323994546208	0.6364722455730143	1.3605579942171624	0.13060006322478576	1.3211107535638784	0.7659970175439444	0.5833644374220769	1.9105135135144011	1.6268368258833223	0.04740305387983167	1.0	1.0	0.0	0.0	1.0	1.0	1.0	1.0	1.0	1.0	0.0	1.0	1.0	1.0	0.0	11.0	-55040.59127503736	0.0	0.0	92.0	-1406.8447392233384
219990000	-56942.91211295507	-1464.151774824757	-55478.76033813031	0.4990652420448408	2020.8406607853524	50.504051993769195	181.91194128207943	15.884176906660144	4.737097957188528	0.2940885783126253	0.17843039200511196	0.19179322934047557	0.3356878003417853	0.35280938397532347	0.6666947023588756	9.177373601198296E-4	0.7638753896042343	9.17737360119832E-4	0.7638753896042342	0.6230889047573182	0.4505832178611989	0.35506854549452976	1.103519425367228	2.3481767691207227	2.3817461877377792	0.9253167956780831	0.6392883728785359	0.04373584706915204	0.8616983370311985	0.2386775128138397	1.3807214373162593	1.5101275042235294	2.76862160257674	0.27390279827139	1.0	1.0	0.0	0.0	1.0	1.0	1.0	1.0	1.0	1.0	1.0	1.0	1.0	1.0	1.0	13.0	-55068.16999506046	0.0	0.0	89.0	-1393.8017563777264
220000000	-56969.233849922646	-1489.5658915668153	-55479.66795835583	0.5060550843972978	2020.833670943	50.83661846242254	150.87584764490427	15.24056623128585	5.190813645165803	0.2904449334137076	0.18088066215312443	0.1903629004469835	0.3383115039861826	0.9108108666927724	0.8037775199348052	8.828542696821095E-4	0.934245036848815	8.828542696821085E-4	0.9342450368488118	1.2831117582477092	0.27156855739598923	0.06473322071144894	0.5466483347702399	1.293717543860165	1.943903831307305	0.769013399668145	0.20717023927697056	0.9384156013821525	0.4421933709682528	0.579015457848712	1.565710038611047	2.805680119332829	1.9492628273813468	0.33315078684580957	1.0	1.0	0.0	1.0	1.0	1.0	1.0	1.0	0.0	1.0	1.0	1.0	1.0	1.0	1.0	13.0	-55064.290425330786	0.0	0.0	90.0	-1410.0652520427648
220010000	-56974.85364644425	-1503.343885017153	-55471.5097614271	0.5553844242054251	2020.784341603192	51.01415732891014	185.2638125741884	15.60101645888423	4.914741502631489	0.29226282866664893	0.18043808922826676	0.19029020940172034	0.33700887270336216	0.7383345585713663	0.7726303940630257	9.153128300779536E-4	0.9767819537983387	9.153128300779533E-4	0.9767819537983392	1.0738397378953057	0.04037104138186497	0.023039294884315904	1.670434547358105	1.1538787363007053	1.5764846609266012	0.07535722076149895	1.1156868645433995	0.37016201121375936	1.0462150743100147	2.2609507091684975	0.826701814942946	1.0619736004462315	1.0850275320790996	0.3884782062371372	1.0	1.0	0.0	0.0	1.0	1.0	0.0	1.0	0.0	1.0	0.0	1.0	1.0	1.0	1.0	10.0	-55059.96689237067	0.0	0.0	93.0	-1429.8405667543411
220020000	-56955.06723626962	-1497.321860228345	-55457.745376041275	0.5438683347449664	2020.7958576926524	50.75028731368256	136.0545331358323	14.598493370326647	5.782094697146765	0.2915863032583716	0.17906356962141312	0.192242119243607	0.3371080078766065	0.9253353506010512	0.7453344649620107	9.255626563810751E-4	1.0804878211303255	9.255626563810772E-4	1.0804878211303266	0.9291996450611205	0.15631510969966342	0.007517953685571283	1.450361313614257	2.551302450386876	1.2478317565638632	0.19171287298772585	0.8264918650030648	0.8258102651573426	1.045426285722679	0.14726571096686383	1.424532801909039	2.1208883576400974	1.8464630044185082	0.8718115194190201	1.0	0.0	0.0	0.0	1.0	1.0	0.0	1.0	0.0	1.0	0.0	1.0	1.0	1.0	1.0	9.0	-55054.391299918716	0.0	0.0	100.0	-1418.5739246361507
220030000	-56983.13124083944	-1505.0878125157979	-55478.04342832364	0.46957046253239404	2020.870155564865	50.14851257720557	122.62602428523138	14.202398540299301	5.70628123723588	0.2926704910299037	0.17512546243593902	0.19308350278806086	0.3391205437460946	1.0512977968344226	0.7802024427160446	9.144968351287527E-4	1.2347143828479226	9.144968351287524E-4	1.234714382847923	0.641234594443364	0.6900211214579797	0.119149122411199	0.09878757772919156	2.3304797715277554	2.589127668586784	0.05420459591194242	1.5232512518553871	0.2432620683642578	1.7127809981459396	0.6619653598820172	0.6861015687821164	1.7947234453384258	2.5770799561473536	2.9472253181710157	1.0	1.0	0.0	1.0	1.0	1.0	0.0	1.0	1.0	1.0	0.0	1.0	1.0	1.0	0.0	11.0	-55075.43602756533	0.0	0.0	100.0	-1411.8979608983086
220040000	-56951.348475517225	-1477.1593602409373	-55474.18911527629	0.533197076815545	2020.8065289505819	50.309379384147775	169.96057697976582	15.296205137630743	5.396656786600158	0.29197638045623986	0.17698139168086555	0.1914118652249527	0.33963036263794005	0.5372869037265212	0.7178304135148219	9.058157162343321E-4	0.9185604617885581	9.058157162343301E-4	0.9185604617885558	0.46576565468005315	0.36818801211149865	0.8369504178371341	0.01685185229049901	1.5683687467095764	1.0042503076914349	0.5587776916342574	0.6191526483575881	0.8573255802188492	1.1272297115656655	1.3969639824535158	0.6315460647885915	0.4098159513128224	1.0873186379812878	0.804072714462041	1.0	1.0	0.0	0.0	1.0	1.0	0.0	1.0	0.0	1.0	0.0	1.0	1.0	1.0	1.0	10.0	-55048.373559167325	0.0	0.0	96.0	-1409.6729009582693
220050000	-56939.11368781896	-1464.9350120954039	-55474.17867572355	0.5355199740714126	2020.804206053326	49.700304523924544	159.61396414497884	15.278672500494217	4.902780134226427	0.29184166749059653	0.18092988238142613	0.19274600858865396	0.33448244153932155	0.7039298934342015	0.7482438971572506	8.462138859881245E-4	0.9248978610561499	8.462138859881231E-4	0.9248978610561491	0.5943757071860544	0.21577110472316385	0.15791374380265438	0.07276192119492074	1.4545529035156697	0.7069820497757302	0.3439075240885117	1.4031192539386934	0.4803787817735698	0.6298237802805119	1.8295184284509274	0.7367279417886486	0.6105903216435983	1.3395193730388864	0.9040691662279221	1.0	1.0	0.0	0.0	1.0	1.0	0.0	1.0	1.0	1.0	0.0	1.0	1.0	1.0	1.0	11.0	-55072.848899139215	0.0	0.0	91.0	-1395.662671279372
220060000	-56966.167566469514	-1491.204933873554	-55474.96263259596	0.4853898799726487	2020.8543361474246	49.555511780380996	138.54457699823814	15.034194511546216	4.532369981136575	0.29402147772588483	0.1765754715648902	0.19292648565048912	0.336476565058734	1.1133691374733763	0.7934998550726804	9.028255904662824E-4	0.9847317233401837	9.028255904662834E-4	0.9847317233401852	0.5983903068646836	0.6045229969777495	0.4213558939776055	1.271315851083551	1.2527172279879484	0.8412741870488408	1.3306474679586353	0.6373519456509597	0.21816466325727726	0.6687654171582287	0.8705317207536611	0.9123092047675456	1.5148851718298468	1.5976087912883035	1.259540850429233	1.0	1.0	1.0	0.0	1.0	1.0	0.0	1.0	1.0	1.0	1.0	1.0	1.0	1.0	1.0	13.0	-55071.15514948423	0.0	0.0	90.0	-1411.222233240099
220070000	-56957.27385382078	-1490.3025397422095	-55466.97131407857	0.4787003658147795	2020.8610256615825	49.29298601522802	132.12119886754817	14.674120218001548	5.680031723952646	0.2907787524047699	0.1778492825046028	0.19079613781741123	0.3405758272732141	0.7579975466687606	0.770544766436025	9.90581047677012E-4	1.0288651651268745	9.905810476770111E-4	1.0288651651268743	0.6053928204005632	0.2102785439770799	0.9518729202986513	0.273227441312337	3.696509709364449	1.6162396269537607	0.2540029834796455	1.6311605341552236	0.34226295752280406	1.2588251375259796	0.6971452826437708	1.9031087376781057	1.2650168401122146	2.442439893295696	0.43840534313014673	1.0	1.0	1.0	1.0	1.0	1.0	0.0	1.0	1.0	1.0	0.0	1.0	1.0	1.0	1.0	13.0	-55072.78173986619	0.0	0.0	89.0	-1405.2377529660696
220080000	-56945.27630312997	-1479.1830565046337	-55466.093246625336	0.46943670188528147	2020.870289325512	49.296014843679984	115.3751630200243	14.20989687403817	5.271259350976511	0.29561088824197745	0.17898755285463175	0.19163011945559036	0.3337714394477986	0.8412699759024593	0.7835744621678526	8.925495113464168E-4	0.9265645510056817	8.925495113464178E-4	0.9265645510056816	0.6137616720142396	0.20032068027110678	0.32922820882049597	0.6953366614325188	0.6611506118593624	0.499616918381363	0.9788294533684172	0.5840637350995352	0.19956681997960324	0.7454425536548608	0.12633378400059558	0.5185796336689859	0.3387365622363272	0.8860413991966064	0.15940930219094882	1.0	1.0	1.0	0.0	1.0	1.0	0.0	1.0	0.0	1.0	0.0	1.0	1.0	1.0	1.0	11.0	-55055.41269614782	0.0	0.0	96.0	-1414.1001660564525
220090000	-56960.70278552503	-1475.9888203324886	-55484.71396519254	0.5245437052641226	2020.8151823221333	48.84436152512661	90.62437047736931	13.294532987820906	4.915880132603322	0.2867794882471162	0.17979644239274073	0.19710663321449234	0.33631743614564885	0.7015855041629205	0.7783922488210104	9.357519106917878E-4	0.9489590492233223	9.357519106917869E-4	0.948959049223321	0.35407147394897714	0.5695215131226302	0.14418113940069086	0.846929403324048	1.7792322953548547	1.7326069442319358	2.6225136300787524	1.5037075404764855	0.4217691184238337	0.8288224816363478	0.15696892699954168	1.5780704488872743	0.9157021733922234	1.4973062057714905	0.46407953577456496	1.0	1.0	1.0	0.0	1.0	1.0	0.0	1.0	1.0	1.0	1.0	1.0	1.0	1.0	1.0	13.0	-55078.07683855385	0.0	0.0	89.0	-1398.204397674409
220100000	-56952.229208176126	-1482.0132565182216	-55470.215951657905	0.5105865641593745	2020.8291394632379	48.84026375592518	106.00530934218355	13.84628302617508	5.181503091683954	0.2952796845215244	0.17626333141113473	0.19225056631270052	0.33620641775463844	0.7191909539593404	0.7783709448450051	9.625034654147405E-4	0.8693770194209659	9.625034654147409E-4	0.8693770194209671	0.2950965667081129	1.2269455489131704	0.9351345771507742	0.7768743520127807	1.2600140881867608	2.8968766822636014	0.44192261283265544	1.1840311734791669	0.45176796607597347	1.4212157896699458	1.1633691076234558	1.047520196331436	1.174314323690057	2.122357771444794	0.8504272996827977	1.0	1.0	1.0	0.0	1.0	1.0	0.0	1.0	1.0	1.0	1.0	1.0	1.0	1.0	1.0	13.0	-55077.43341101869	0.0	0.0	80.0	-1406.059937849868
220110000	-56942.59027325652	-1481.1076763826384	-55461.48259687389	0.4755264502289061	2020.8641995771684	48.8274789888465	116.01216282749735	14.124306782667142	4.892312816028013	0.2905885165847824	0.18161056252372534	0.19159450313685195	0.33620641775463844	0.7891224657262045	0.7401529979340972	9.746766117986489E-4	0.989604302866087	9.746766117986482E-4	0.9896043028660867	0.34222447135757694	0.3725017112530145	0.22679648423149001	3.4348313190714426	0.580249991641511	1.3738651127580972	0.48743452243464896	0.6950219203072121	0.3800121171780394	0.556149912992512	0.5757252836450839	0.5360884128384285	1.5029990037837535	0.9974888431167129	1.769358552065274	1.0	1.0	1.0	0.0	1.0	1.0	0.0	1.0	1.0	1.0	1.0	1.0	1.0	1.0	1.0	13.0	-55079.34617410188	0.0	0.0	83.0	-1402.4945387909495
220120000	-56967.68263024868	-1479.8403505108477	-55487.84227973783	0.5100484979498606	2020.8296775294475	49.75108142538214	101.71386109462689	13.747360752626742	4.957551920839573	0.2871372082939737	0.1864597653192799	0.19210279975009997	0.33430022663664455	1.1575773053214795	0.7855931285127392	9.032646367681665E-4	0.5922685886431045	9.032646367681669E-4	0.5922685886431042	0.6587525652691033	0.3137899242384509	1.0610407263454178	0.3031153252023899	0.9897576505096742	1.5005043082979925	0.20561634818232505	1.1224727871929396	0.3671358136616993	1.2089420316554624	0.4842734374925849	0.15064267021714542	0.5087122005328785	2.1160208670041682	0.9409761813875083	1.0	1.0	1.0	0.0	1.0	1.0	1.0	1.0	1.0	1.0	1.0	1.0	1.0	1.0	1.0	14.0	-55097.20408195605	0.0	0.0	78.0	-1419.0624986654755
220130000	-56979.20238163944	-1478.4853471419972	-55500.717034497444	0.554118387271316	2020.785607640126	50.00263881002837	113.46917962775501	13.951224910462857	5.749037490839856	0.2889670248700477	0.18261421865182123	0.19221379589963075	0.33620496057849836	0.7925668415104821	0.7678227558127652	9.042498880448052E-4	0.6761345078047426	9.042498880448063E-4	0.6761345078047436	0.9406876404152823	0.29785742743431837	0.17108856218409246	0.17070240010749838	0.9676637840666121	1.4485611951982114	0.23223460887472597	1.7506388864186266	0.6051280477549984	0.7851645809700214	0.6611184172310424	0.3902303324745573	0.8949221206351946	1.2591632663203522	0.6457232978489154	1.0	1.0	1.0	1.0	1.0	1.0	1.0	1.0	1.0	1.0	0.0	1.0	1.0	1.0	1.0	14.0	-55104.460442599375	0.0	0.0	80.0	-1414.4186714986713
220140000	-56982.292483336045	-1503.9429657724381	-55478.349517563605	0.5331943770540115	2020.8065316503432	51.0957897691605	119.17550530020219	13.686889591156929	5.005359512105599	0.2938133265566485	0.17804166110522876	0.1906987159211995	0.33744629641692125	0.4698755274768566	0.7268673361418004	8.423568053665562E-4	0.6642083938418153	8.423568053665556E-4	0.6642083938418151	0.6178809236126248	0.1880652866223676	0.24385790908162558	0.4042428552877755	2.229644665073977	0.9267439086337961	0.5856126300576885	1.2989755213213978	0.7964096227495674	0.1848397787065398	0.30011438736941226	0.6076077164623	0.984851507772054	1.1247042227262425	1.3035483116291773	1.0	1.0	1.0	1.0	1.0	1.0	1.0	1.0	1.0	1.0	1.0	1.0	1.0	1.0	1.0	15.0	-55085.023601963745	0.0	0.0	76.0	-1437.3186939524253
220150000	-56996.6012579871	-1514.202570467769	-55482.39868751934	0.5463520140210824	2020.7933740133763	50.757048474301946	142.17258499298072	14.75108622205134	5.327548799809335	0.2888723190356353	0.17667448656961696	0.19228236224434586	0.3421708321503999	1.2667960374346954	0.7832209695697724	9.348374387024606E-4	0.9092309369615926	9.34837438702463E-4	0.9092309369615935	2.0525670828141815	0.6449536596118852	0.9895268568390403	0.6779075935340194	1.3832296732002456	0.5278992367258226	0.24570712018130292	1.2743670744923044	0.5076477591984444	0.6893392234199809	0.44715498664028885	1.086269314513313	1.717978295331801	1.5554361328496589	0.8634046929576291	1.0	1.0	1.0	0.0	1.0	1.0	1.0	1.0	1.0	1.0	0.0	1.0	1.0	1.0	1.0	13.0	-55102.36394837564	0.0	0.0	81.0	-1435.7039620211149
220160000	-57009.49037318687	-1513.0304578584146	-55496.45991532845	0.5982089048178636	2020.7415171225794	50.720507042740635	123.15721882849861	13.710880445031103	5.094548009983108	0.2942885673269225	0.17846561475446157	0.18993970482531214	0.3373061130933018	1.0183983854399035	0.7818524388583686	8.706003565649876E-4	0.8887217036295845	8.706003565649874E-4	0.8887217036295849	0.9289512741435344	2.354785222420912	0.8523197323524734	0.7454510243093073	1.0302747175706788	1.0978201415699658	0.9074556411179272	0.39754055367089813	0.35552899086745887	0.592238486966023	0.8334654727672841	0.591041781977486	0.8284447513471825	1.4056387234625218	0.6887886769472236	1.0	0.0	1.0	0.0	1.0	1.0	0.0	1.0	1.0	1.0	0.0	1.0	1.0	1.0	1.0	11.0	-55102.81481252987	0.0	0.0	94.0	-1442.1424976277228
220170000	-57022.499031586136	-1540.3733513628226	-55482.12568022331	0.5225890861971353	2020.8171369412003	50.83641825316163	79.13813862742839	12.032870656956812	5.110382024752	0.2899543288226834	0.1790258737275553	0.19543982126649773	0.33557997618326163	1.078768065634899	0.7937174763070418	9.618759771104613E-4	0.9182794644214004	9.618759771104617E-4	0.9182794644213997	1.66248886492969	0.550410228691191	1.0398330524990056	0.5558153345423648	1.4928739259653219	2.982705754690892	0.6936899143944979	1.294918532278365	1.046326764156882	1.0753338980565799	0.6856431478316721	1.170284534755606	2.206154568151709	1.9607571068353546	0.7911538428351791	1.0	1.0	1.0	1.0	1.0	1.0	0.0	1.0	1.0	1.0	0.0	1.0	1.0	1.0	1.0	13.0	-55084.20598229583	0.0	0.0	84.0	-1457.8414820381065
220180000	-57002.133129803035	-1499.5568414509648	-55502.57628835207	0.49533033076131605	2020.844395696636	50.102825064334525	98.04589785391859	13.205783594619364	4.963685788996945	0.2942606493492125	0.17960691987134986	0.19149103807480403	0.33464139270463167	0.7484132379051839	0.763301753729756	9.522173348007091E-4	0.8190222358918574	9.522173348007061E-4	0.8190222358918559	1.2149851182250724	0.3921133415546291	1.5490626671191783	2.6418996005139577	0.6225029737349052	1.4022049985178333	0.030020374134440173	0.5932903672364148	0.6581398356523382	1.0822169129974384	0.6055869756123948	1.5263797279836417	1.4804698031660422	1.3935860259091315	1.3052862824674827	1.0	0.0	1.0	0.0	1.0	1.0	1.0	1.0	1.0	1.0	1.0	1.0	1.0	1.0	1.0	13.0	-55113.78527638775	0.0	0.0	85.0	-1425.9076162362662
220190000	-57001.52079513281	-1499.6770545118002	-55501.843740621014	0.49153824285424497	2020.8481877845431	50.30129368762511	105.93705605657874	13.481954148639836	5.463298125874749	0.2934638067115979	0.17837760554568413	0.18840222848997604	0.33975635925273995	0.812916850675021	0.7356912163051367	9.444870528256143E-4	0.820603242094199	9.444870528256158E-4	0.8206032420942001	0.6151045158089439	1.0558917150001839	0.3092740546214575	1.298677609874603	0.9983068734410893	1.038427599547219	0.14541918990317063	0.9366327433548299	0.2196324019468451	0.38733518619093693	0.3810148150129729	1.5484069266049614	1.3875279695895768	1.0013125554924653	0.47888515083707683	1.0	0.0	1.0	0.0	1.0	1.0	1.0	1.0	1.0	1.0	1.0	1.0	1.0	1.0	1.0	13.0	-55117.37662156422	0.0	0.0	86.0	-1430.137675879871
220200000	-56996.745399159656	-1513.448831113884	-55483.29656804577	0.4698736862235433	2020.8698523411738	50.45023091630513	99.99701695243175	13.34767642428487	5.296877113564231	0.2949372912794456	0.18197723160733706	0.18768119300752065	0.3354042841056947	0.7119025575866016	0.7496917645330073	8.737696525399712E-4	0.9259419442165067	8.737696525399722E-4	0.9259419442165071	0.6713779132910475	0.9986573613899791	0.2163657637012753	0.5316462216658082	1.309754330376782	0.7700171466449951	0.4997008821119322	0.7925125385660892	0.4188436403236861	1.9170479343600875	0.4045840634558888	0.8020680011723631	2.0783480838625668	1.414473666566423	0.5465413240981004	1.0	0.0	1.0	1.0	1.0	1.0	0.0	1.0	1.0	1.0	1.0	1.0	1.0	1.0	1.0	13.0	-55111.72931450825	0.0	0.0	80.0	-1437.1494006060475
220210000	-56982.256602724476	-1523.6322312326754	-55458.6243714918	0.4756220240136071	2020.8641040033838	51.63201054097034	136.94854025614237	14.326183929235366	5.162155334196254	0.29114111602436704	0.17823485260180907	0.19104959308099392	0.33957443829282796	0.648588694919298	0.7248966015442648	8.740634638195105E-4	0.7282511335989338	8.740634638195097E-4	0.728251133598934	1.463513770251939	0.4608203332044774	1.2891279690130033	0.8144148952356647	1.6259762827315796	1.8119566722892462	2.816889642782374	0.7384459703516649	0.2003125770727857	1.2628679083571823	0.3866408562627838	1.4419517857094817	1.6835618271524009	2.449852740223387	0.4908657573854645	1.0	1.0	1.0	1.0	1.0	1.0	0.0	1.0	1.0	1.0	1.0	1.0	1.0	1.0	1.0	14.0	-55074.67673198494	0.0	0.0	78.0	-1448.2873061999105
220220000	-57008.358101328115	-1512.2341074525007	-55496.12399387561	0.48966734121515976	2020.8500586861821	50.74216010603648	117.19468320504923	13.633414282650255	4.8181228783674985	0.2916548760627573	0.1798163079338507	0.19030454197552607	0.3382242740278639	0.9804837190071409	0.8000305588724338	8.61042249927545E-4	0.7743233879564855	8.610422499275455E-4	0.7743233879564857	0.9781618264023673	0.0827598779799944	0.4516282252758639	0.5094230159015916	0.8127882046183647	1.0158626583933132	0.3464521558025111	1.3618624207638617	1.5031360312857356	0.7971545677237701	1.004008114504679	0.7508762870242882	1.8948784524449882	0.9175278166589405	0.939133627191362	1.0	1.0	1.0	1.0	1.0	1.0	1.0	1.0	1.0	1.0	1.0	1.0	1.0	1.0	1.0	15.0	-55098.90239412208	0.0	0.0	84.0	-1437.6571585838378
220230000	-57007.495711673495	-1497.511814064812	-55509.98389760868	0.45760946913892475	2020.8821165582583	50.27132777523235	127.3574614234869	14.440199106360385	4.919455527835476	0.29107916785369664	0.18022776733047324	0.19061508636197508	0.33807797845385307	1.0079538439144686	0.7865089318721951	8.964491051752066E-4	0.9700117037253803	8.964491051752055E-4	0.9700117037253804	0.5405873471345548	0.4936012528613319	0.26482031229140907	1.3605364627739305	1.5876753806558792	0.9917207162692938	0.5447138503886567	1.4380832808044195	0.31912149741193535	1.2753839146526906	0.7823088757617703	0.23712348448831408	1.072004337327561	1.3121089208881982	0.6670766381643244	1.0	0.0	0.0	0.0	1.0	1.0	0.0	1.0	1.0	1.0	1.0	1.0	1.0	1.0	1.0	11.0	-55091.162137200234	0.0	0.0	95.0	-1423.6398639245197
220240000	-57002.78010779719	-1497.7877372918754	-55504.992370505315	0.472194300693714	2020.8675317267036	49.88773010228879	126.24471341261031	14.295610773614836	5.0514000553391964	0.29199991481868465	0.17454320512265334	0.19251871387544708	0.34093816618321293	1.368301597510705	0.8217767029135613	9.592712276915009E-4	0.9728644987133255	9.592712276915002E-4	0.9728644987133239	0.44260702780969985	0.8336777460386655	0.2345274838606069	1.4905296117096238	0.9189267020367488	1.6825930703308245	0.4575183194108921	0.5304995636221368	1.117882734478317	0.4381579063413992	2.0944520771121984	0.5549002871559016	1.5848281050650177	1.8328940549552832	0.9468184700169507	1.0	1.0	0.0	0.0	1.0	1.0	1.0	1.0	1.0	1.0	1.0	1.0	1.0	1.0	1.0	13.0	-55097.59943254393	0.0	0.0	86.0	-1416.3607251452222
220250000	-56993.781373966536	-1487.8452448644512	-55505.93612910208	0.44238191797432236	2020.897344109423	49.486007192446664	149.20599611359165	15.142165972390469	5.0592825587302235	0.2891699583410769	0.1781786900180298	0.1928997084904857	0.33975164315040557	1.2497182400017788	0.7968863274742658	9.125024050951953E-4	0.9198093445228103	9.12502405095197E-4	0.9198093445228108	0.8038370162308391	0.17913838606133087	0.10328294935288487	0.7100237974153353	1.4542174913282786	1.7105230037563155	0.5866358225993585	1.2131941665685355	1.000328671575516	1.3473193356155702	0.39453051285658336	0.43004607649274446	1.2158901063779628	2.460240969470486	1.1853482049503383	1.0	1.0	0.0	0.0	1.0	1.0	1.0	1.0	1.0	1.0	1.0	0.0	1.0	1.0	1.0	12.0	-55102.05490047088	0.0	0.0	90.0	-1412.330167245196
220260000	-56974.22459999761	-1471.8444876097424	-55502.380112387866	0.44817039967493455	2020.8915556277225	49.60414562630444	165.4513372968205	15.57465680444921	5.262359158677757	0.29251129057805164	0.17246980760584013	0.19068839352184094	0.3443305082942652	1.130441212807673	0.7966895413352065	9.302047224952179E-4	0.820953634831151	9.302047224952189E-4	0.820953634831153	0.5886109697468764	0.7091652272312191	0.1174242715066096	4.036735056895075	1.9772923835179457	0.9068682112750885	0.5877738049383783	1.2868252097900719	0.8057022035024244	1.4068499103726795	0.1605873041711136	0.14295549941166358	0.6092258922950421	1.662287683517959	0.38253538125233666	1.0	1.0	0.0	0.0	1.0	1.0	1.0	1.0	1.0	1.0	1.0	1.0	1.0	1.0	1.0	13.0	-55106.55415018157	0.0	0.0	87.0	-1398.2255860661044
220270000	-56959.14457915529	-1464.2245377944814	-55494.92004136081	0.4491595995251073	2020.8905664278723	49.104965166208466	144.656789301594	15.062756912534603	5.051016677973899	0.29637556386917446	0.17790822988330607	0.18752561719674712	0.3381905890507703	1.1888305339304774	0.796087704286144	9.30481238019133E-4	0.9278506695344323	9.304812380191321E-4	0.9278506695344342	1.55287313306829	0.20340890256499733	0.8480287188957546	0.30703604882094376	1.9877590927265978	1.4630793353248732	0.8780386516367416	1.249118722517432	0.8310565045344273	0.7629320320785002	1.0693297885896988	0.2890988530310723	1.1465273247286598	2.9753033705571874	0.8128350998357202	1.0	1.0	0.0	0.0	1.0	1.0	0.0	1.0	1.0	1.0	1.0	1.0	1.0	1.0	1.0	12.0	-55096.17246077504	0.0	0.0	87.0	-1387.2308088503496
220280000	-56958.99628526154	-1469.176136139336	-55489.820149122206	0.46516503506749585	2020.8745609923299	48.673782008058176	117.08895801597784	14.185461076118639	5.481640981147596	0.2898444820543476	0.17925581723115055	0.19315405037033093	0.337745650344169	0.9515534011084887	0.7935910248213149	9.372522601610263E-4	1.0499972743935087	9.37252260161026E-4	1.04999727439351	1.192510087548968	0.09926189222990661	0.9410092068555491	1.305805650361962	1.0496831458546168	0.8369298628380737	0.6914069002691007	1.6605440471780175	0.5142681141795847	1.683982945974977	2.2180153276893337	0.4381205690756064	1.9754300889689702	1.5076827020957022	3.345422241410792	1.0	0.0	1.0	0.0	1.0	1.0	0.0	1.0	1.0	1.0	0.0	1.0	1.0	1.0	0.0	10.0	-55086.32855961857	0.0	0.0	93.0	-1388.5363035761354
220290000	-56950.56615046882	-1456.6404140905543	-55493.92573637826	0.4920526116698425	2020.8476734157275	49.372819626537996	140.57155406197327	15.262630323742977	4.991793869314833	0.29519569871174683	0.17636211852455275	0.19365067366725386	0.3347915090964446	1.190807401307828	0.8003062503178731	9.328811326485538E-4	0.9000511302131086	9.32881132648556E-4	0.9000511302131106	0.713681349003221	0.5252804859426262	5.818529279925834	0.16151295239850288	1.2271108172698812	0.5766855659007398	1.2280000513557006	0.3944933179249388	0.30725066284902425	0.6088522281981971	0.1818646383721927	0.5534613738348932	1.042646097551765	1.073530571580768	0.3977481889898338	1.0	1.0	0.0	1.0	1.0	1.0	0.0	1.0	1.0	1.0	0.0	1.0	1.0	1.0	1.0	12.0	-55087.78248632639	0.0	0.0	97.0	-1382.3935268088153
220300000	-56951.752603199	-1447.4441908755518	-55504.308412323444	0.5434378326390106	2020.7962881947583	48.944867477925534	124.46709540491321	14.467692517041948	5.189067260552789	0.28854248612918987	0.18269395023106894	0.19344858812431723	0.335314975515422	0.7881032215273968	0.7676126502130313	8.803796210847989E-4	0.8621491357015102	8.80379621084801E-4	0.8621491357015099	0.2648684741120088	0.262677097490251	0.6600981242911617	0.013838924058230987	1.4095215099383807	1.0011383159312361	1.944904576188618	0.6929206298949915	0.31877555279034797	0.8945749219123931	0.2515806245650812	0.03805496529506792	2.209665045904687	1.3692760879338512	0.34504895942172475	1.0	1.0	1.0	0.0	1.0	1.0	0.0	1.0	1.0	1.0	1.0	0.0	1.0	1.0	1.0	12.0	-55110.490270882285	0.0	0.0	85.0	-1379.4691701297377
220310000	-56933.05713043001	-1443.2854872367416	-55489.77164319327	0.4832534664781092	2020.8564725609192	48.11705005398823	103.44467812651128	13.957609018102739	5.550441321152243	0.2899256769760989	0.17641643859688982	0.19410301763663484	0.3395548667903745	1.0518403038176376	0.7821180123625138	9.766156718694404E-4	1.048525471806728	9.766156718694395E-4	1.0485254718067294	0.24508990740678233	1.4974219143148932	0.05282500704505438	0.6880064658102478	1.1601117740727327	1.2037255047675888	2.9042837612111216	0.7636368721949341	0.5086481476342042	0.18504119049261725	1.1349423787381667	1.153945404541176	1.100920469482002	1.1641085400619609	0.36520945274255906	1.0	0.0	1.0	0.0	1.0	1.0	0.0	1.0	1.0	1.0	0.0	1.0	1.0	1.0	1.0	11.0	-55094.57660192506	0.0	0.0	94.0	-1366.3773534086117
220320000	-56938.45741747766	-1440.5343619360144	-55497.92305554164	0.5144380334767352	2020.8252879939205	48.29533995289319	116.9450229402697	14.427898827237046	5.687693828224201	0.2910061251755699	0.1813091668370702	0.19142687884384144	0.3362578291435165	1.4097858554887976	0.7901792352434631	9.623164890312518E-4	0.7229314369465056	9.623164890312535E-4	0.7229314369465064	0.5525423384428352	0.9060226329969117	1.4967216003313668	0.7203763221285034	1.9434900308279108	1.5839559062729913	0.6186931925693715	0.9344905171575683	0.6334252389044955	1.2476983847251197	0.03334814241620078	0.7849354539856249	2.4825442554860655	3.760518607152397	0.8019669940034108	1.0	1.0	0.0	0.0	1.0	1.0	1.0	1.0	1.0	1.0	0.0	1.0	1.0	1.0	1.0	12.0	-55089.36172892075	0.0	0.0	87.0	-1371.787447653495
220330000	-56902.265392572735	-1423.0977928143157	-55479.16759975842	0.4939571524275883	2020.8457688749697	47.723569266510225	131.94416700742008	15.098803614654134	4.933259374576747	0.2902484805178327	0.18006267396586853	0.19151702369946827	0.3381718218168286	0.9447359461215608	0.7913076372195722	9.816855871900136E-4	0.8573002295545035	9.816855871900118E-4	0.8573002295545024	0.5943272101090493	0.5822136168318202	0.7609759869222987	0.22810908743307268	1.1472386859224497	0.7081239928102459	1.4432452350017821	0.44180758650666696	0.9839890263476503	0.9322687658843837	0.12362006380532796	0.5705037454267682	1.8776480211439217	1.5928814329348264	0.6699350501243371	1.0	1.0	1.0	0.0	1.0	1.0	0.0	1.0	1.0	1.0	0.0	1.0	1.0	1.0	1.0	12.0	-55084.273732313064	0.0	0.0	86.0	-1355.1101033577365
220340000	-56895.57306790746	-1416.5027521836814	-55479.07031572378	0.4874724690996715	2020.8522535582977	47.026966883736385	120.78178610492229	14.745255304030936	5.0742039008710105	0.2879085321902976	0.18114727827388585	0.19429558627591476	0.33664860325989987	0.8105471941327859	0.7633499417221452	9.377265472721741E-4	0.9566196417574692	9.377265472721761E-4	0.9566196417574697	0.9639183011609014	0.31537758240938984	1.0571415233738486	0.04972373543484945	0.9990863657841715	0.6611302626846207	0.521924779781309	0.12720201499466555	0.029870704333035115	1.1790315526613673	0.6103918937457181	0.4807827182635088	0.5084619773635967	0.4084371954531105	0.3153112222051358	1.0	0.0	0.0	0.0	1.0	1.0	0.0	1.0	1.0	1.0	0.0	1.0	1.0	1.0	1.0	10.0	-55087.10991967734	0.0	0.0	92.0	-1353.600337206746
220350000	-56889.06308833706	-1409.2280446810437	-55479.835043656014	0.4915534910860819	2020.8481725363113	46.43351601331074	98.57306781920727	14.356799138944426	5.723854613474811	0.29030536848676974	0.17687622894046354	0.19463615081550653	0.3381822517572583	0.7314467443157104	0.7568829722881609	9.94012724820835E-4	0.7775679307271639	9.940127248208351E-4	0.777567930727164	0.9286865781263086	1.0191080387437437	0.6611489968618465	0.18320273306388205	1.5662222236948287	1.1175284884112522	0.12350706342363237	1.1603541311492733	0.11032609522749405	0.5650675350198948	0.5130723754056927	0.8523117246157211	1.2861391901520003	1.5518116103773318	0.6668907022333683	1.0	0.0	1.0	1.0	1.0	1.0	1.0	1.0	1.0	1.0	1.0	1.0	1.0	1.0	1.0	14.0	-55096.88648725328	0.0	0.0	82.0	-1341.9386620431592
220360000	-56885.02178698186	-1407.112634302219	-55477.90915267964	0.5113516401144533	2020.8283743872828	46.999933964374975	108.16890324152972	14.58792822442334	5.328671508490203	0.29655683756544404	0.1771471508632514	0.19081020060888915	0.33548581096241353	1.5202246004753253	0.7855597173865446	9.450134625234422E-4	0.881021482376362	9.450134625234446E-4	0.881021482376363	0.7470900416028469	0.9139224455011615	1.023102986020223	0.31730788945660393	1.571644873195061	0.7639727625828555	1.1544110899621487	0.34399731299978625	0.23261291541013407	0.953187016499835	0.47996728593747956	0.8247563180431356	0.9324428638066802	1.918264377525333	0.3388365578801541	1.0	1.0	1.0	0.0	1.0	1.0	0.0	1.0	0.0	1.0	0.0	1.0	1.0	1.0	1.0	11.0	-55096.900469484084	0.0	0.0	86.0	-1340.0073297711845
220370000	-56915.6814815559	-1449.0533642105881	-55466.62811734531	0.4784888200148443	2020.8612372073824	47.97667394383463	105.99635993640094	13.936852569722564	4.871456085727067	0.2903523302726513	0.17683931625146374	0.19024551378144614	0.3425628396944369	0.7681899886294842	0.7589798827487879	9.540772811499324E-4	0.9440346101103313	9.540772811499323E-4	0.9440346101103306	1.1390526019951843	0.33991836588693686	1.0536291019680544	0.06480661614478149	1.1059882019856033	1.7587592694170384	0.7445336577703474	0.5108036571193456	0.185345340534994	0.9311243105557852	0.6821669533354043	0.9572330831936833	0.6083245974221888	1.6197146576994332	1.1310719055486396	1.0	1.0	1.0	1.0	1.0	1.0	1.0	1.0	1.0	1.0	1.0	1.0	1.0	1.0	1.0	15.0	-55098.82010144575	0.0	0.0	80.0	-1369.3885941270682
220380000	-56902.98606770898	-1443.5436155292864	-55459.4424521797	0.5055712506274908	2020.8341547767698	48.025657490308205	106.82083141461636	13.971057480948659	4.612916315866432	0.29499338123770474	0.18000419337555762	0.19431756498151165	0.330684860405224	0.9966819656356272	0.799496907384096	9.066687947846701E-4	0.6784920915657229	9.066687947846663E-4	0.6784920915657219	2.1175059753055376	0.36503622483957265	1.1782114180021392	2.4782014689809433	1.5132094195976238	1.2886365631090924	0.415271723897663	1.9103472587245105	0.444751829651647	1.5389914900831838	0.150418112362762	2.2587193700017782	1.7816472367104668	2.8524130261134912	1.3177803452515156	1.0	1.0	1.0	0.0	1.0	1.0	1.0	1.0	1.0	1.0	1.0	1.0	1.0	1.0	1.0	14.0	-55074.269586747054	0.0	0.0	78.0	-1370.2504091511717
220390000	-56914.42935938034	-1467.5209236771752	-55446.90843570316	0.49927896253971044	2020.8404470648577	48.26032790057504	101.09708603854001	13.665630867840953	5.511166016868714	0.2913160774192959	0.18108447282848628	0.1887884133807337	0.33881103637148213	0.6736191602997414	0.709049172333871	9.597006842575997E-4	0.8016597915908259	9.597006842575969E-4	0.8016597915908256	1.231971007083881	0.12528377613075342	2.2464523505774117	2.196196891332743	1.8236275903369188	1.5405078471318419	3.527334783378571	0.5758289761635258	0.815474338904474	1.7692914173533318	0.5883407427818307	0.7315682338542424	2.118239175051668	2.537948708314028	1.7934177757126892	1.0	1.0	1.0	0.0	1.0	1.0	0.0	1.0	1.0	1.0	0.0	1.0	1.0	1.0	1.0	12.0	-55037.977155860404	0.0	0.0	85.0	-1391.498749934611
220400000	-56930.89526768685	-1453.4436244212543	-55477.451643265595	0.4644340272306546	2020.8752920001666	47.19034702173188	87.42582545544427	13.073085079776241	5.322172185825961	0.29145058880750946	0.18018574686019215	0.19040807584481723	0.3379555884874792	0.693683840100079	0.7193519999028956	9.75742364370301E-4	0.8019724081044494	9.757423643702996E-4	0.8019724081044476	0.5327275495616446	0.2450422097235276	0.28024496116408204	3.1058299396660844	0.6260083040648388	1.0537919600694956	0.8869308588363001	0.4338013234228057	2.1962490546200124	0.41206079830966386	3.537230243552875	0.5127976644076827	0.33287333909940175	0.666664263253703	0.955420019630702	1.0	0.0	1.0	0.0	1.0	1.0	0.0	1.0	0.0	1.0	0.0	1.0	1.0	1.0	1.0	10.0	-55083.51672769297	0.0	0.0	83.0	-1390.7289361176663
220410000	-56930.92654881204	-1465.278712750211	-55465.647836061835	0.4867167009294559	2020.8530093264678	47.57069568694919	76.47751824629822	12.332213184141095	5.388023583304188	0.28952914906662414	0.1792661039875604	0.19425927013562258	0.33694547681019094	0.694001015998006	0.7472312350578556	9.849842500510339E-4	0.7666308953279579	9.849842500510365E-4	0.7666308953279588	0.3377124421326482	0.1606252195217946	0.4115631599983127	0.8956543935670607	1.598164810744245	0.736399311860561	0.32266668141765376	0.44080484899120026	0.5656997991957315	1.2254299983091352	0.0644943011868974	1.2479945139622592	0.5318029173036082	0.9967714636542119	1.1877914320056404	1.0	1.0	1.0	0.0	1.0	1.0	1.0	1.0	1.0	1.0	0.0	1.0	1.0	1.0	1.0	13.0	-55074.590764052184	0.0	0.0	81.0	-1402.2271460621866
220420000	-56924.97694215622	-1460.7726407182365	-55464.20430143799	0.5058882950862125	2020.8338377323112	48.02222674704739	92.0540452817177	13.106713078159553	5.774374835269349	0.29047728512356935	0.18002898843194087	0.19107056537428416	0.33842316107020365	0.9331701647677557	0.7826086525868994	9.887245101064632E-4	0.7869744075272386	9.887245101064634E-4	0.7869744075272378	0.773910416744278	0.08288819105878019	0.7607346520558748	0.442166174270487	0.9979710732416074	1.2609980681459	0.16611221901600723	0.6413746861307437	0.18662701560466036	0.6320749251593194	0.39312922162551567	0.2780749841471577	1.2150948507688497	1.7784316360367718	0.6797855201544567	1.0	1.0	1.0	0.0	1.0	1.0	1.0	1.0	1.0	1.0	0.0	1.0	1.0	1.0	1.0	13.0	-55075.272635030844	0.0	0.0	85.0	-1396.0512339227485
220430000	-56948.698597274044	-1493.366203821543	-55455.3323934525	0.5090709831411356	2020.8306550442562	47.949833187375546	94.3227666259295	13.269818928425474	5.290318574881062	0.28875820814403114	0.1809134811457519	0.19345119538390315	0.3368771153263118	1.598093760765621	0.8179390358142542	9.795627844751372E-4	0.9530110137393614	9.795627844751379E-4	0.9530110137393601	0.8441893184115853	0.5146844936109273	1.00407737478123	0.28467762610226205	1.4770311045671285	2.4746015373092636	0.44957048461551	0.7282949227870328	1.1947766051369009	1.3475860798203627	1.0599102412175938	0.8893647547190588	1.0532882919020534	2.393643129257572	1.385733079364052	1.0	1.0	1.0	1.0	1.0	1.0	1.0	1.0	1.0	1.0	1.0	1.0	1.0	1.0	1.0	15.0	-55064.69349385058	0.0	0.0	82.0	-1407.370471314455
220440000	-56915.942353047	-1462.651849685724	-55453.29050336128	0.4793015228960257	2020.8604245045012	47.720248321897195	79.69946904810962	12.891506610445902	5.399803885969539	0.2907609153096342	0.17680964816360295	0.1937005849075134	0.33872885161924743	0.8318371308274135	0.7222857806035973	9.838397812248307E-4	0.9459662073913719	9.838397812248296E-4	0.9459662073913734	0.33739509490935776	0.12828539958770155	0.5204950706432955	1.4472792727372892	0.6838911670808749	0.9019338056343763	2.2768391794016227	0.3617502501818865	0.4016587086522785	0.8005796187700195	1.571918554040799	1.2580257708662155	0.6144215387099854	1.534374453287595	1.0914757697747417	1.0	1.0	1.0	0.0	1.0	1.0	0.0	1.0	1.0	1.0	0.0	0.0	1.0	1.0	1.0	11.0	-55054.73715588407	0.0	0.0	88.0	-1392.0501304976522
220450000	-56927.408670113924	-1464.0232715184882	-55463.385398595434	0.481433668076268	2020.858292359321	47.398511910983906	84.83897638587842	13.121758320940705	5.33520306008147	0.28679365827141007	0.18115089843382903	0.1954051003284136	0.3366503429663453	0.8768537111049061	0.7617237722128114	9.455544711548444E-4	0.8873304630488269	9.45554471154844E-4	0.8873304630488287	0.8006934669534345	0.41494632490007033	1.0096524496340449	0.3932691967271308	0.4675278882955443	0.7680643888441393	0.30546768193857193	1.1481356293213685	0.3068622399371169	1.0125945321052945	0.6476959190638134	0.7395308227857761	1.5797086175268102	2.619900569168419	0.4922222969693979	1.0	1.0	1.0	1.0	1.0	1.0	1.0	1.0	1.0	1.0	1.0	1.0	1.0	1.0	1.0	15.0	-55066.627848306205	0.0	0.0	86.0	-1387.6290503777252
220460000	-56937.54524899525	-1440.4506534950353	-55497.09459550022	0.4531290483508665	2020.8865969790465	46.69605512042274	100.0936313921697	13.900829065397792	4.61615215298469	0.2899143004789635	0.1816532851407024	0.1871986039516529	0.3412338104286792	1.1307470218254856	0.7857905104647557	9.915881020850176E-4	0.7614558374568208	9.915881020850172E-4	0.7614558374568207	1.7195932726382357	0.22854826375367365	0.6487253827647959	1.0378771586959283	2.5939857213759003	1.484101995107356	0.35017782125790387	2.0191230487839937	0.9201967344763913	1.833533356048952	0.291790123577183	0.9098373074162714	1.7846774774604173	4.170615707396406	0.8526712597872522	1.0	1.0	1.0	0.0	1.0	1.0	1.0	1.0	1.0	1.0	1.0	1.0	1.0	1.0	1.0	14.0	-55085.22565183565	0.0	0.0	86.0	-1364.6761417975551
220470000	-56911.42609534807	-1420.244577403229	-55491.18151794484	0.48834605910443085	2020.8513799682928	45.752025701085095	76.88567401149201	13.05272421036475	5.0461575047446345	0.2968326413853784	0.1798640984317172	0.19111554150841942	0.33218771867448293	0.9430914312506655	0.758923474346415	9.886479903315675E-4	1.008275079857316	9.886479903315677E-4	1.0082750798573163	0.5627300084612588	0.6418821929225541	0.5922406011865332	0.3953733913439255	0.7124569999024635	1.3992965716276824	0.5637846682328613	1.4462448024933099	0.10532077491303539	0.8136153336567764	2.2628946419372613	0.3191602598608571	0.9288489813051317	2.450619214383775	1.3730545246096098	1.0	0.0	1.0	0.0	1.0	1.0	0.0	1.0	0.0	1.0	0.0	1.0	1.0	1.0	1.0	10.0	-55082.68049247367	0.0	0.0	97.0	-1350.0299359541332
220480000	-56910.32262111456	-1437.4502141727407	-55472.87240694182	0.501543819551104	2020.838182207846	46.50716913768804	89.52051862918381	13.5053294086488	5.203121818522511	0.2902953018813077	0.18020442061515435	0.19196673745967544	0.3375335400438605	1.3318760658394424	0.8118775477879431	9.741138331833137E-4	0.8475033920406153	9.741138331833083E-4	0.8475033920406158	1.0831622214708803	0.6737638072890523	1.3766023108980925	0.7748535306269927	1.645145327626774	1.4237678323293672	0.19927726245458924	0.7646566258060824	0.2787974311274592	0.7400806809728576	0.5474213575687666	1.0173899425002288	2.10335660281018	1.2854647117529745	0.597413377873362	1.0	1.0	1.0	0.0	1.0	1.0	0.0	1.0	1.0	1.0	1.0	1.0	1.0	1.0	1.0	13.0	-55073.155321803155	0.0	0.0	86.0	-1366.208669094127
220490000	-56898.012405119924	-1425.4583941638714	-55472.55401095605	0.4888219726734457	2020.850904054724	46.827356745855205	87.1240663073396	13.223446377399696	5.194386757207741	0.29074374766751565	0.18159944562900435	0.19345586043800841	0.33420094626546953	1.79681461137579	0.8251310212418757	9.587647742122491E-4	0.870268331115637	9.587647742122486E-4	0.8702683311156386	0.7919862093307638	0.10451758141113698	0.5321852191265075	0.7844715847936835	1.8365084627188473	1.5088062022151938	0.19946636174463023	0.7805101138605778	3.5770378185506235	0.811877940854873	0.06740498251077888	0.5715021212907735	1.703265093691909	1.2102933503443778	0.9704630986912985	1.0	1.0	1.0	0.0	1.0	1.0	0.0	1.0	0.0	1.0	0.0	1.0	1.0	1.0	1.0	11.0	-55075.08607439824	0.0	0.0	88.0	-1355.791332607191
220500000	-56929.81845052454	-1455.4404165713197	-55474.37803395322	0.4821180123644845	2020.8576080150328	47.12620682330949	91.55580980832214	13.531576076327804	5.586387096195784	0.2940791707756456	0.17998589689377295	0.1914800752804384	0.33445485705014105	1.1220638257715747	0.784096347426846	9.718903204217659E-4	0.8776810922906374	9.718903204217654E-4	0.8776810922906375	2.0665083405328732	1.0280968533558452	1.2808676740162797	0.14834658001697168	1.6798730991129411	1.9108037678600136	0.08767655527382937	0.9628558838153365	1.3591707691046737	1.4746431999667418	0.6841091697804139	1.3053132729384798	2.072941899043788	2.8257061313343206	2.0241926588630132	1.0	1.0	1.0	0.0	1.0	1.0	1.0	1.0	1.0	1.0	1.0	1.0	1.0	1.0	1.0	14.0	-55063.67371962078	0.0	0.0	86.0	-1373.5721588736276
220510000	-56918.26148158459	-1443.6446101369718	-55474.616871447615	0.4754277092108974	2020.8642983181865	47.00084375603361	108.4978089454399	14.282482939209478	5.666536004680519	0.2889471462098986	0.1765779475104652	0.19715016176080488	0.3373247445188293	1.2457108365006202	0.8108823896527461	9.471155145994274E-4	1.0045780029369131	9.471155145994267E-4	1.0045780029369094	2.014421898215257	0.3651490322395011	0.45577048965116007	0.2803006241478398	1.7661611189452897	1.8287173501295424	0.1410256979660515	0.13101638436174884	0.32171826457784086	1.5123106658380256	0.21722616924806393	1.551005726039196	0.7387394253429334	1.8824238860387512	2.2211700574108475	1.0	1.0	1.0	1.0	1.0	1.0	1.0	1.0	1.0	1.0	0.0	1.0	1.0	1.0	1.0	14.0	-55061.49847206678	0.0	0.0	95.0	-1360.8917550653873
220520000	-56910.19220954945	-1449.800908689283	-55460.39130086017	0.45212664519891166	2020.8875993821985	47.6746764777326	114.72574122617297	14.411444726327263	4.830017225089622	0.29280364123412517	0.18254578868965785	0.19188595053114985	0.3327646195450651	1.5209592504079323	0.8299393358483188	9.743942614738445E-4	0.9193674232177904	9.743942614738448E-4	0.9193674232177889	1.3003060657057255	0.006392524596710743	0.7724584842076562	0.422012443717535	0.8546211195116303	1.2350334386738455	1.5340805953218462	0.7366880833866718	0.39343661607733044	0.620605068756209	0.40693588689658405	0.7886717848945282	1.0362690695861105	1.4782094523061566	1.0182450972647372	1.0	0.0	1.0	0.0	1.0	1.0	0.0	1.0	1.0	1.0	0.0	1.0	1.0	1.0	1.0	11.0	-55057.65526963311	0.0	0.0	90.0	-1380.2493206978627
220530000	-56936.22791087028	-1444.2865851671625	-55491.94132570312	0.4649947506021185	2020.8747312767953	47.02291911978997	107.50210672349532	14.239798196941582	5.103821200648096	0.2879265628340141	0.17861164649021227	0.19236161384001157	0.34110017683576005	1.2383199789834687	0.7848396364709105	9.543586469462776E-4	0.9890615030860515	9.543586469462753E-4	0.9890615030860499	0.9639169163764636	0.3160794370581527	0.9866441166952161	1.0586826547714097	1.4673156359507025	1.4938656156933223	0.23260998647414172	0.35527336532415144	0.6716595148066165	0.2665351660738595	0.4274133616388136	1.034530099447677	0.8446625080172483	1.1197330336275828	1.1924095307454121	1.0	1.0	1.0	1.0	1.0	1.0	1.0	1.0	1.0	1.0	1.0	1.0	1.0	1.0	1.0	15.0	-55090.262809375046	0.0	0.0	82.0	-1362.7506169199912
220540000	-56921.1086483065	-1454.2302121692126	-55466.87843613729	0.5968668327925101	2020.7428591946048	48.05387556257001	118.83460810344235	14.301374800261534	4.9372778612778925	0.2882574692278918	0.17946268153177505	0.1929017640492112	0.33937808519111984	1.1140650763039734	0.7784331243828828	8.845472345985311E-4	0.9513435380950603	8.845472345985329E-4	0.9513435380950606	0.3843455507658239	0.8312653011286542	0.5597795280041267	0.13014755417213672	1.1651252480609968	1.7635775404142406	0.8436494619273461	0.38939962973032133	0.6152928784617324	0.6054243970197026	0.14411100257113413	0.27218819902533264	1.2282006871297562	1.5114858215995872	0.9701830162941752	1.0	1.0	1.0	1.0	1.0	1.0	1.0	1.0	1.0	1.0	0.0	1.0	1.0	1.0	1.0	14.0	-55063.42557966751	0.0	0.0	84.0	-1377.3974676778605
220550000	-56928.414648813894	-1460.1971539816607	-55468.217494832235	0.49106210420358015	2020.8486639231937	48.1659013659607	117.36651946779462	14.447961676592122	5.405535629447859	0.29191051939074864	0.18105373514636053	0.18931477721309498	0.33772096824979375	0.8443079076627285	0.782750249801873	9.48032641961701E-4	0.9582782533150918	9.48032641961699E-4	0.9582782533150895	0.33074541363029875	0.5934662979409608	2.0908176304914363	1.0133694777631495	1.5952226690888678	2.0491081402383924	1.3209954874446517	0.5738187862999834	0.5731744598563149	1.144733512924561	0.07488648397072536	0.6757873020099516	1.8207239364577978	2.533279641723498	1.8856191947564152	1.0	1.0	1.0	1.0	1.0	1.0	1.0	1.0	1.0	1.0	1.0	1.0	1.0	1.0	1.0	15.0	-55055.80219635814	0.0	0.0	87.0	-1373.8133133929293
220560000	-56971.534481705174	-1473.135027173427	-55498.39945453175	0.5376918412536756	2020.8020341861436	48.52632999018598	135.17762740821144	14.992237915720786	5.328426979917064	0.29397691194345577	0.17934933834632544	0.19278378234069365	0.33388996736952303	1.016081417684749	0.7536849175601554	9.593466109883644E-4	0.8645809783056765	9.593466109883654E-4	0.8645809783056773	1.4206253649162737	0.7046821681164873	0.8079855093793218	0.2931989079242374	1.5891039588699403	1.8642863912768208	0.2553315793694365	0.8532875463686281	0.4247043830676348	0.9548639090060681	0.007295899668676753	2.7024618658377855	3.3635706446298395	3.2283597610911046	2.1552712507500202	1.0	1.0	1.0	1.0	1.0	1.0	1.0	1.0	1.0	1.0	0.0	1.0	1.0	1.0	1.0	14.0	-55092.39927642451	0.0	0.0	85.0	-1390.8579167137625
220570000	-56928.323313016794	-1464.1116103336733	-55464.21170268312	0.512163357327271	2020.82756267007	48.7967514041477	106.8863762957725	14.295371914189909	4.917154727682454	0.29325698082276613	0.1807429066202089	0.19269865046882442	0.33330146208819844	1.2596834670440036	0.7753171805347793	9.124925130317741E-4	0.8485355391427865	9.12492513031773E-4	0.8485355391427853	1.8201959173578242	0.740841690580273	0.5323051007627901	0.8724759270333883	1.473500986132374	1.8557171039593365	0.35895563818312504	0.4945289031281007	0.793439121605323	1.3250450091740205	0.08318823002213342	0.6883954624425739	2.2300229527604465	1.6980029072064315	1.1988624498548126	1.0	1.0	0.0	1.0	1.0	1.0	1.0	1.0	1.0	1.0	0.0	1.0	1.0	1.0	1.0	13.0	-55048.56738696615	0.0	0.0	89.0	-1389.2865483678022
220580000	-56964.11428573138	-1459.4076296236478	-55504.70665610774	0.4683053649111345	2020.8714206624861	48.24880702458413	99.52139200021196	13.836629660914838	5.373195769395882	0.2923866319196516	0.17775757324445773	0.1881094690106709	0.34174632582521774	0.9351538074501994	0.7711839068987002	9.659004941602862E-4	0.9163883971596704	9.659004941602853E-4	0.9163883971596692	1.6378983585510791	0.16852427333947656	1.3114762190936076	0.13265687089566858	1.3480428851001383	2.1831057335494655	0.18786326303850182	0.7038357502123488	1.181543584575059	1.872431019033331	2.543877680725861	0.8119056716714635	1.4390212277602639	1.7218879851619793	0.3890672882107471	1.0	1.0	1.0	1.0	1.0	1.0	1.0	1.0	1.0	1.0	0.0	1.0	1.0	1.0	1.0	14.0	-55077.74985023559	0.0	0.0	92.0	-1378.2983751810311
220590000	-56937.51824768325	-1459.1241422287758	-55478.39410545447	0.5291220759571671	2020.81060395144	47.897071139343524	104.13561369608041	13.998590656252444	5.308847704684622	0.2944844831560409	0.1755020030372375	0.19591903905635907	0.3340944747503604	0.9225017063640724	0.7929655591765238	9.451596052638698E-4	0.9922147222983552	9.451596052638677E-4	0.9922147222983543	1.5172926679334653	0.2786864071540229	0.7629504855509741	0.2851628384488811	1.3774457648868224	3.2315756663271227	2.1920559545688216	0.5132524600572258	0.8176541914030138	1.3342147571238216	0.06421267638433568	0.28349352498888175	1.0487034696464912	2.1407934916146982	0.7162142147770669	1.0	1.0	1.0	1.0	1.0	1.0	0.0	1.0	1.0	1.0	1.0	1.0	1.0	1.0	1.0	14.0	-55057.808724265655	0.0	0.0	95.0	-1375.726995873032
220600000	-56968.89999787963	-1464.9510351321621	-55503.94896274747	0.47610108841428217	2020.863624938983	47.97482129754974	88.70784860481973	13.271961379453856	4.736245197556395	0.2952358034209281	0.1787746490997144	0.18853950590147317	0.33745004157788233	0.778242950685608	0.7825799118048828	9.205174855579231E-4	1.212641068344743	9.205174855579207E-4	1.2126410683447428	0.897084978905164	1.5565350302326275	0.6813158160031355	0.13214874230922372	0.8714270984627427	1.0881370673484678	0.045547389363016916	0.23061300143315003	0.23607790728194222	1.2109010118104317	0.11348236310139492	0.7178006326981364	0.952325885217885	1.3799759541296412	0.7150598899739679	1.0	0.0	1.0	0.0	1.0	1.0	0.0	1.0	1.0	1.0	0.0	1.0	1.0	1.0	1.0	11.0	-55077.64735134575	0.0	0.0	97.0	-1384.4747076801577
220610000	-56931.814448659556	-1447.8341672843017	-55483.980281375254	0.4906445760333418	2020.8490814513639	47.95610483881809	114.72241641860863	14.54226406051277	5.13464683851631	0.29199761772068134	0.17865694816640942	0.19289024460836032	0.33645518950454695	0.7358813853895441	0.7532318666898765	9.306235723298838E-4	1.0220424151260925	9.306235723298853E-4	1.0220424151260914	0.7830196674021107	0.3750160952319071	0.38372324876413316	0.1913973847042971	0.742126409771374	1.81988902661039	2.0561816895303204	0.535329771639957	0.7608299319104491	0.9919716547825573	0.5310011507356686	0.133239618925982	0.6687124494721154	1.8585755949192937	1.1305175195807087	1.0	1.0	1.0	1.0	1.0	1.0	0.0	1.0	1.0	1.0	0.0	1.0	1.0	1.0	1.0	13.0	-55074.09271780858	0.0	0.0	89.0	-1369.4180312771427
220620000	-56904.09523546662	-1424.2435805897655	-55479.85165487686	0.5127906771865751	2020.8269353502108	47.159145779987696	121.33239581148476	14.55374369654617	5.137052980718623	0.2897766074126473	0.18015020255162115	0.19316489552301966	0.33690829451271	1.4780531595009943	0.8251407865234223	9.781262783886526E-4	1.0046030399638581	9.78126278388649E-4	1.0046030399638568	0.6603250667555387	0.5655132581124407	0.23299939949214366	0.7350232832239928	0.715759483790341	2.1427503212569348	1.3489025968536474	0.5379285542902916	0.15393123615694526	0.3465871551522456	0.33798317615224593	0.6359691389636462	0.7587873841676818	1.0600543883485272	0.7010670848317021	1.0	0.0	1.0	0.0	1.0	1.0	0.0	1.0	0.0	1.0	1.0	1.0	1.0	1.0	1.0	11.0	-55063.25893237921	0.0	0.0	96.0	-1352.7098139539285
220630000	-56927.94030172626	-1428.7584083476556	-55499.181893378605	0.5125574290657748	2020.8271685983316	47.410757060578554	167.86704425925663	15.959073818350117	4.499987376533262	0.2901446209747241	0.18201970476932208	0.1944177306186042	0.3334179436373477	1.2428318021854143	0.8016859592456858	9.818268044432313E-4	0.9546458824762677	9.818268044432313E-4	0.9546458824762697	0.7895217442051098	0.24905280796051932	0.986200473607628	0.15133835950644736	1.6538095283269558	1.707572327841557	1.3226885893970832	0.5367334897833044	0.5615828715669952	1.2761822326212369	0.7074733641602157	1.6989776406766228	0.9250836272174523	2.3408548027816414	0.7854190861257531	1.0	1.0	0.0	0.0	1.0	1.0	0.0	1.0	1.0	1.0	0.0	0.0	1.0	1.0	1.0	10.0	-55096.88405169474	0.0	0.0	94.0	-1357.080386908999
220640000	-56916.76518770629	-1439.6827905047187	-55477.08239720157	0.44658149095943883	2020.8931445364378	47.444426409482496	114.187389218286	14.670537973272555	6.659262544921404	0.288925258915369	0.1789438631456243	0.19049486431035098	0.3416360136286538	1.1643383039637225	0.7835018141423541	9.30937846458667E-4	0.7828108274985848	9.309378464586684E-4	0.7828108274985865	0.7946241149379917	0.14880034645482085	0.7066831721364011	0.27323893473388694	2.0846304394410384	1.647520960768915	0.2338102284917525	0.9374599453265589	0.40519261288603836	0.5814877739558018	0.5607258347479203	0.5068004464110237	0.823982055787792	2.14238075027603	1.2644982142755807	1.0	1.0	1.0	1.0	1.0	1.0	1.0	1.0	1.0	1.0	1.0	1.0	1.0	1.0	1.0	15.0	-55085.58004454513	0.0	0.0	83.0	-1366.6436643595448
220650000	-56945.00838080234	-1447.3976604599284	-55497.61072034241	0.4845330724101202	2020.8551929549872	47.4815969482859	122.7379439516835	14.655621296441764	5.505127910490361	0.2876042865433982	0.18164767272150587	0.19488936454697664	0.33585867618811743	0.8057646673656014	0.7542808244365948	9.67025399839782E-4	1.0181572632894433	9.670253998397804E-4	1.0181572632894433	1.1059736018529351	0.29062841139259743	0.051536312690566424	1.2311863498926723	2.7594547646419625	2.3633197464733176	0.4315703496158381	1.7419510163030374	0.4567392843749647	0.34769291816823267	0.5622021153358259	0.9412224411334894	0.8182329026783252	1.2333225766646274	1.2189961396457403	1.0	1.0	0.0	0.0	1.0	1.0	1.0	1.0	1.0	1.0	1.0	1.0	1.0	1.0	1.0	13.0	-55107.41011708979	0.0	0.0	85.0	-1366.7473825653271
220660000	-56943.234387611534	-1424.8199504474876	-55518.41443716404	0.4874839439902765	2020.852242083407	47.41142653107243	115.15237798029953	14.376755551063876	5.105436691699522	0.29087195027511176	0.18048116348789536	0.19298121687723718	0.33566566935975384	0.7699727940534778	0.7341010554075164	9.400769679943632E-4	0.8664345670709243	9.400769679943643E-4	0.8664345670709249	0.2698585067128685	0.34918197522326816	0.3572964326521746	0.11188490629807235	0.9214710764353032	1.2532075775061	1.1787837551820484	0.44260326993122295	0.5811571120847968	0.5750652770388744	0.5775768471404626	0.6963597230139437	0.5729798090252042	1.0413736641106721	0.546722304793702	1.0	1.0	1.0	0.0	1.0	1.0	0.0	1.0	1.0	1.0	1.0	1.0	1.0	1.0	1.0	13.0	-55110.97889111723	0.0	0.0	88.0	-1357.8387205493812
220670000	-56909.77057387735	-1393.853001694571	-55515.91757218278	0.4535077418780373	2020.8862182855194	45.955483112587416	109.5312461990369	14.842859021101994	4.77809362972415	0.2886479188788367	0.17706250364035997	0.19425189983060734	0.34003767765019416	0.8081821390416187	0.7935318502573544	9.915170146033733E-4	0.9114284696530592	9.915170146033755E-4	0.9114284696530582	1.3138084869429227	0.8051632034264683	0.011580216486050187	0.9460350262416546	1.0690286504538395	2.0688521718108914	0.2205680354972735	0.5477511512911154	0.4050494024733111	2.0086334617870287	0.6456008049673087	1.1889631744920968	1.2577255708477189	1.6567614377255637	1.47898586215375	1.0	1.0	0.0	0.0	1.0	1.0	0.0	1.0	1.0	1.0	1.0	1.0	1.0	1.0	1.0	12.0	-55105.393343353	0.0	0.0	91.0	-1322.3821533929001
220680000	-56887.69041051524	-1384.468375873706	-55503.222034641534	0.4606583825456603	2020.8790676448516	45.649131862611846	164.08676853731524	16.480156079420208	5.174421440455961	0.2903319440469411	0.17526142687204846	0.18932996134558053	0.345076667735428	1.0531829822310954	0.7811171028853603	9.963144046459644E-4	1.191054546222479	9.963144046459657E-4	1.1910545462224793	1.2916634926385648	0.21023051685717792	0.03795335839406727	0.5206394846794448	0.9619803437008643	1.9447264645388622	0.25709929268714565	0.776487782404879	0.15709917014343913	0.7727813806137346	0.4162125367857673	1.4426859940504	1.3335070350231075	1.2360893800356958	1.0799300224572703	1.0	0.0	0.0	0.0	1.0	1.0	1.0	1.0	0.0	1.0	1.0	1.0	1.0	1.0	1.0	11.0	-55098.9313508476	0.0	0.0	95.0	-1304.8517221969284
220690000	-56889.16025775302	-1393.0343595971246	-55496.12589815589	0.44258669227174435	2020.8971393351255	45.846813125597315	114.78501720706151	15.13913715207139	5.18404370932926	0.29281232583330885	0.17586789978185355	0.19004607725977632	0.3412736971250594	0.8028857699669991	0.766391674343862	9.588431824924451E-4	0.9846314782131715	9.588431824924449E-4	0.9846314782131715	0.9707468547378904	0.33427729317253774	0.5409830135666429	0.453902954113973	0.6201887173172266	2.6445729740347117	0.1333979000927231	0.4443790152244526	0.307772210380097	1.7700202452932565	0.4481903142378049	1.7630853537793558	1.1020090857747675	1.6712548390898367	1.0120790650428364	1.0	1.0	1.0	1.0	1.0	1.0	1.0	1.0	1.0	1.0	1.0	1.0	1.0	1.0	1.0	15.0	-55088.99902826423	0.0	0.0	83.0	-1311.8431486113764
220700000	-56888.96667237267	-1387.1204151534475	-55501.84625721922	0.46676712547744426	2020.87295890192	46.05492384868653	110.88793392144639	15.069538290129742	5.072573163147647	0.2907004961456957	0.17703569105807146	0.19322223506354647	0.3390415777326845	0.9936217283942621	0.7995358310269836	9.953268508186542E-4	1.015119198209784	9.95326850818654E-4	1.0151191982097845	1.1205394199831775	1.3285030758960974	1.2441359252407613	0.5771839442685014	1.6355376102199348	2.4223903631204915	0.6977330531442096	0.8284304314938891	3.2121381678195133	0.5282647230330418	0.13254440311128887	2.912873677645745	0.5840355575403866	1.940863508130444	1.862451390101781	1.0	1.0	0.0	0.0	1.0	1.0	1.0	1.0	0.0	1.0	1.0	1.0	1.0	1.0	1.0	12.0	-55088.23210518066	0.0	0.0	88.0	-1304.8595564589853
220710000	-56879.92825818839	-1385.2460190814854	-55494.68223910691	0.47862594866478614	2020.8611000787325	46.32155997450549	126.51306487731625	15.286531830657033	4.947209701806714	0.2903044200594565	0.17880706644965935	0.18987514623720245	0.3410133672536799	1.0762569154022543	0.7811028671782162	9.783585608595818E-4	0.953776586100938	9.783585608595814E-4	0.9537765861009361	1.0042681460868481	0.5361380143182961	0.689615289128013	1.8782827185030926	1.303332162780851	2.659605304076344	0.2262024099281186	1.0688138367012014	0.44981142773603433	0.37189713814205244	1.8385698054654547	0.8479000623424598	1.0531914034493177	1.6699968246656864	1.4669313183313895	1.0	1.0	1.0	0.0	1.0	1.0	0.0	1.0	1.0	1.0	1.0	1.0	1.0	1.0	1.0	13.0	-55092.834793490794	0.0	0.0	83.0	-1306.8426953456826
220720000	-56856.25438170886	-1377.6761680599534	-55478.57821364891	0.5231485362345055	2020.816577491163	45.56591747266524	111.00602278067967	14.679587734967619	5.6676489276619035	0.2897182591261557	0.17896943059203702	0.19266935383244385	0.3386429564493617	0.3613046832804978	0.7010735542547184	9.855920053823777E-4	1.0621449214361058	9.855920053823749E-4	1.0621449214361072	0.6718015548130915	0.04897450287614498	0.1760591041208508	5.071706185220341	0.5855224899282686	1.1348257368121728	0.03719502748842852	1.186504845070465	0.11894312530941754	0.3589968983055743	0.2036938803445697	0.4622893951599161	1.2638665704446364	1.4792624950990214	0.771405056785767	1.0	0.0	1.0	0.0	1.0	1.0	0.0	1.0	1.0	1.0	1.0	1.0	1.0	1.0	1.0	12.0	-55084.1700317928	0.0	0.0	88.0	-1302.3058546705392
220730000	-56844.913459159034	-1359.1727316838662	-55485.74072747517	0.5010965420356954	2020.8386294853617	44.3266584431566	83.35540955806692	14.043991131625535	5.066603287643866	0.29323466891934624	0.18211137487149878	0.1891620199984855	0.33549193621066775	0.32009851170825465	0.6585536091540581	9.482675948222818E-4	1.0579394080146363	9.482675948222833E-4	1.0579394080146378	0.43641597572267055	0.4018703089719539	1.0110502283298526	1.1560815842583911	0.7106219764588592	1.3642283278234522	0.17824135710725406	1.9532590577255065	0.33219269065664525	1.369857289824409	0.3182701176195262	0.3509636090924546	0.5861315562621628	1.4591720708073421	0.5921809016985762	1.0	1.0	1.0	0.0	1.0	1.0	0.0	1.0	1.0	1.0	1.0	1.0	1.0	1.0	1.0	13.0	-55077.5485667302	0.0	0.0	82.0	-1284.7338983788882
220740000	-56855.00720625344	-1370.485258544954	-55484.52194770848	0.5180334143394303	2020.8216926130578	45.036954612631305	69.21348280417206	12.917479462106312	5.331928237263365	0.2930053723667851	0.17983589766378041	0.19410510212771134	0.3330536278417214	0.40455693550464306	0.6577527370070679	9.955397848550507E-4	0.7944668698837245	9.955397848550509E-4	0.7944668698837226	1.207168074569085	0.45124850642508474	0.5935438725892657	0.35033407364661606	1.696568303102562	2.011046482024141	0.23083875964311043	0.5961155672534023	0.8394626243215462	1.6766281066797637	0.8504327458062069	0.4207103344651919	1.9906103520539609	1.6815698553941225	0.6844486590391604	1.0	1.0	1.0	0.0	1.0	1.0	1.0	1.0	1.0	1.0	1.0	1.0	1.0	1.0	1.0	14.0	-55077.38699562562	0.0	0.0	82.0	-1301.644250236498
220750000	-56872.23676605966	-1409.0469142857446	-55463.18985177391	0.5529139998067205	2020.7868120275905	46.018878541906524	113.54858260560998	14.464129407410704	4.646134576402337	0.29068106675121	0.17811635862256933	0.19554332935859142	0.3356592452676275	0.77287173415099	0.7497376465312469	9.770477357304707E-4	0.939797332201087	9.770477357304683E-4	0.9397973322010852	1.7261688816926708	0.23242226489385723	1.517968573185435	1.527052029954789	1.777022604955356	2.8300644383724745	0.6292928111760842	1.6200308083074224	1.1399409712115707	1.4828522775519786	0.05286515215175797	1.4450666727995083	0.909088502383716	3.2140606893307737	1.6273452338866792	1.0	1.0	1.0	0.0	1.0	1.0	1.0	1.0	1.0	1.0	0.0	1.0	1.0	1.0	1.0	13.0	-55067.94897587682	0.0	0.0	82.0	-1327.7217083809073
220760000	-56880.51902019616	-1397.7273808349823	-55482.791639361174	0.5133622600269188	2020.8263637673704	45.808237944427866	86.31225526226292	13.614991775979693	4.900829963385525	0.2875526012465198	0.1779265965207305	0.19304344956524488	0.34147735266750306	0.5984274377088529	0.7176304952629645	9.642617893520641E-4	0.7659797542980691	9.642617893520662E-4	0.7659797542980683	0.550444420079947	0.5399512646790025	1.1616147619244663	2.2130826910720702	1.3821419977731468	1.5069315333380149	0.34398087724600923	1.5512192309465886	0.16652474838598136	2.249319313619864	0.2666848569245165	0.5517247189245219	1.9778489043123657	1.5641879927306646	1.205626526512734	1.0	1.0	1.0	0.0	1.0	1.0	0.0	1.0	1.0	1.0	1.0	1.0	1.0	1.0	1.0	13.0	-55073.917631263495	0.0	0.0	84.0	-1329.7213796523095
220770000	-56875.76092148986	-1389.5136083611624	-55486.2473131287	0.4800753014491768	2020.859650725948	44.829292290655246	82.83789302612335	13.758597866466342	4.783828893263723	0.29089563737360896	0.17966438692974052	0.1919445256085539	0.3374954500880949	0.6432376051186968	0.7509059771994523	9.615669766002265E-4	0.9236728331819701	9.615669766002261E-4	0.923672833181971	2.842612802260329	0.8678825132237329	0.7161394457350819	0.4518125260068055	1.4478478302938294	1.9481367794150841	1.2214892688808	2.6907613778527604	1.2501067707545732	1.6488800199883418	0.993734831581413	2.2128348515160847	2.15766511146186	2.058605891031496	1.8589422695661029	1.0	0.0	1.0	0.0	1.0	1.0	0.0	1.0	1.0	1.0	1.0	1.0	1.0	1.0	1.0	12.0	-55084.10561283957	0.0	0.0	86.0	-1310.3766953777738
220780000	-56867.57895597281	-1413.520684526578	-55454.05827144623	0.5335786516316666	2020.8061473757657	45.4790813277125	80.12495009627432	13.44542703524493	5.20481596627516	0.2956291969229421	0.18104396771809572	0.18997404234528514	0.3333527930136753	0.813302881780199	0.7547536311108932	9.990550176754195E-4	0.9054043329477429	9.990550176754202E-4	0.9054043329477407	0.6165614822670932	0.35383327190214026	1.2157763642540098	0.34425061022762876	1.1417645417648836	1.6664492830263815	0.16814228046632804	1.0514319259001015	0.8600854775464503	1.5741091599825374	1.203577309303559	1.0526338999583207	1.1323077504034036	1.9618356895624638	0.6463893063131144	1.0	1.0	1.0	1.0	1.0	1.0	1.0	1.0	1.0	1.0	1.0	1.0	1.0	1.0	1.0	15.0	-55061.176221702786	0.0	0.0	85.0	-1335.9102796194973
220790000	-56855.305345990564	-1412.1521400249594	-55443.1532059656	0.49246741067515565	2020.8472586167222	45.98344567851545	105.99822076337914	14.224210073510784	5.0271504840146	0.2889660896317946	0.18104396771809572	0.19152811554722363	0.3384618271028843	1.7357451978568725	0.8049836519411214	9.738220379091029E-4	0.8253690458999933	9.738220379091043E-4	0.8253690458999944	0.7274378385989556	0.37032169119057573	1.1297727686024046	5.023857759078905	2.278043470250423	1.2399029634206316	0.15564010722444693	0.495055234893873	0.7950933274772201	2.005632847931906	1.072059612550554	0.7076113505670635	1.8662360510918021	1.62386225572479	1.6130935852723467	1.0	1.0	1.0	0.0	1.0	1.0	0.0	1.0	1.0	1.0	1.0	1.0	1.0	1.0	1.0	13.0	-55055.48422549632	0.0	0.0	84.0	-1334.8518091352812
220800000	-56880.53189685438	-1410.4667126796332	-55470.065184174746	0.4766042221416565	2020.8631218052556	46.13079168239739	84.85079281520618	13.64709694091395	5.0208860346991635	0.2880143427823626	0.18262606886427285	0.19434267868534136	0.3350169096680214	0.4580782271610013	0.7295193804571953	9.947586976736444E-4	0.9196270332729393	9.947586976736414E-4	0.919627033272937	0.6282004601928822	1.0075375197640295	1.3867332440811433	0.4015409222089442	0.6424342478623931	1.7423845734833117	0.3424540442962468	1.4093618222372646	1.3739133620205728	2.080154339334768	0.4457530609094946	0.8608777363433238	1.8327820402645332	1.6495930183772234	1.8712690669793237	1.0	1.0	1.0	0.0	1.0	1.0	0.0	1.0	1.0	1.0	1.0	1.0	1.0	1.0	1.0	13.0	-55066.978851374864	0.0	0.0	84.0	-1334.858103711602
220810000	-56878.335538917774	-1409.6777462368368	-55468.65779268094	0.4756661910086232	2020.8640598363886	45.31207994774839	76.14799721960615	13.245924861810721	5.126495769115876	0.29483238895303565	0.18003487858072775	0.19086731496745601	0.33426541749877875	1.409716325890779	0.8200255325029083	9.924585273198524E-4	1.0681942051208342	9.924585273198528E-4	1.068194205120834	0.3929821780678556	0.5024846873073119	0.5918818447993422	0.3211294660209242	0.708661165688181	2.3402316815514927	1.679336035263486	1.1733877507568575	0.235566916572714	1.5305710244180033	0.16705401719168292	0.8735635205525142	1.3609220189855809	1.8985964358643694	1.4445447512543297	1.0	0.0	1.0	0.0	1.0	1.0	0.0	1.0	1.0	1.0	1.0	1.0	1.0	1.0	1.0	12.0	-55082.68544741878	0.0	0.0	88.0	-1331.0861796667448
220820000	-56866.52969070359	-1401.5463780356456	-55464.983312667944	0.6076734440513163	2020.732052583346	46.517070951754626	80.68005214682577	13.55236375724228	4.97273538628468	0.29342113046515667	0.17714061857202754	0.191170455507714	0.33826779545510005	0.8319217229439473	0.7748313481841723	9.986137997022358E-4	0.9913512211218758	9.986137997022356E-4	0.9913512211218773	0.44771245682966115	1.0946020930732028	0.5183737658455336	0.44798866002221754	0.5431540328639659	2.0268271608888817	0.9411607225398538	0.6110367963304559	3.383438388294736	1.3369955157611861	0.17581499564581385	0.38872333633088035	0.6121496878110786	0.6673665962691687	0.7367322799101119	1.0	0.0	1.0	0.0	1.0	1.0	0.0	1.0	0.0	1.0	0.0	1.0	1.0	1.0	1.0	10.0	-55056.295761887435	0.0	0.0	92.0	-1332.1893731957775
220830000	-56865.75295384918	-1419.7125383876596	-55446.04041546152	0.5504052567395349	2020.7893207706577	47.086400949400044	114.73133514780942	14.515313381558887	5.30064332182559	0.291579169719951	0.17987765362443664	0.19340121161340465	0.335141965042206	1.0757615340792623	0.7918251136496368	9.399231276868877E-4	0.9728367034187558	9.399231276868896E-4	0.9728367034187573	0.332651563588441	0.07651149399930027	0.35282954719559884	2.6663096739201557	0.5888709447877695	1.1127247676001284	1.3922243800474219	0.7276377878642889	0.2868187391209298	0.4024235380613813	0.25547137663838926	0.24680992529028653	0.18718759231156906	0.6087482043450565	0.577292846474047	1.0	1.0	1.0	0.0	1.0	1.0	0.0	1.0	1.0	1.0	0.0	1.0	1.0	1.0	1.0	12.0	-55044.1808289238	0.0	0.0	90.0	-1349.3860292130935
220840000	-56914.81934910483	-1431.6725702039469	-55483.14677890088	0.4901814089678859	2020.8495446184295	48.25297782197093	123.33012064431612	14.897744352352067	5.09007041024452	0.29267006852750926	0.1815253410615649	0.1910821694885463	0.33472242092237786	0.8047206157163619	0.7145856629400018	9.868689605075918E-4	0.9761480533396067	9.868689605075926E-4	0.9761480533396063	0.9593849170983021	0.28869174143337956	0.4001848476070444	0.6380504789259156	0.8989710539507632	1.4667535203702935	0.981525650270357	0.3637230697776412	0.30211228263617773	0.7440631187522245	0.07201686250053428	0.24017621739049566	0.5132966538521126	0.4642299210213202	0.8374721569415534	1.0	1.0	1.0	0.0	1.0	1.0	0.0	1.0	1.0	1.0	0.0	1.0	1.0	1.0	1.0	12.0	-55079.74859213694	0.0	0.0	86.0	-1361.2291097282496
220850000	-56878.16151141811	-1412.4653337686584	-55465.69617764945	0.48453429592595004	2020.8551917314715	47.14903880343832	116.66662723959456	14.78719308646513	5.207061870094571	0.29192058470058513	0.1815253410615649	0.19231628097545378	0.33423779326239456	0.8731876179731776	0.7444131181098403	9.948284065065779E-4	0.8449918528644111	9.948284065065798E-4	0.8449918528644129	0.6932741913731533	0.16645934816639027	0.45396753544116536	2.0240220684952632	1.0510319434928896	1.1371409732127515	0.182537755210438	0.24175831093541564	0.26105933845439044	0.964288195857295	0.05155593214323955	0.4158488243043942	0.41047983452344877	0.5646722977641697	1.5127516130666487	1.0	0.0	1.0	0.0	1.0	1.0	1.0	1.0	0.0	1.0	0.0	1.0	1.0	1.0	1.0	11.0	-55060.60880644236	0.0	0.0	86.0	-1350.5838724306916
220860000	-56868.53675900643	-1426.1063185878788	-55442.430440418546	0.4980624114307969	2020.8416636159666	47.25978338629549	129.29886388483834	14.971297218005644	5.4804384907502826	0.28682330689986424	0.18008014159609576	0.19197700806639495	0.34111954343764345	0.5851950971497354	0.7553119915625334	9.345769252837844E-4	0.862598813359771	9.345769252837862E-4	0.8625988133597715	0.2989780775482766	1.2628425069678053	0.8095046846619045	0.6181833489343039	1.7581601299718106	1.9103729821221633	0.08468787676475628	1.069228966867087	0.5393992088487605	0.9074612638595061	0.14573346320894826	0.8893114280848576	2.2464819238845357	1.2324466588701015	1.2031775924524317	1.0	1.0	1.0	0.0	1.0	1.0	1.0	1.0	1.0	1.0	1.0	1.0	1.0	1.0	1.0	14.0	-55054.22761599616	0.0	0.0	80.0	-1351.520846376412
220870000	-56866.723326661995	-1426.4809235198616	-55440.24240314213	0.47088188764195754	2020.8688441397553	46.988687175764625	122.36723420444194	14.679391240458628	4.906248455272068	0.29010539233834987	0.17836838207331784	0.19081653082034175	0.34070969476798896	0.8804282200105844	0.7697656031104577	9.635646079214704E-4	0.8393684637384446	9.635646079214723E-4	0.8393684637384434	0.5590281837259161	0.5571136720957932	0.7441075058577765	0.8704225617693567	1.442420903698953	0.6748456549367308	0.49418864041260546	0.8859458653182105	1.0169387928658846	0.4468649098043503	0.45961824725039474	0.7717819763976017	1.1645794136887844	1.4741333798613117	2.176444943775265	1.0	1.0	1.0	0.0	1.0	1.0	1.0	1.0	1.0	1.0	1.0	1.0	1.0	1.0	1.0	14.0	-55056.44387189163	0.0	0.0	80.0	-1354.0931463052011
220880000	-56894.82943480383	-1432.4928230195223	-55462.33661178431	0.5478235946574042	2020.79190243274	47.827571727617844	113.60397584550758	14.358727796243812	5.150790838627753	0.29572397042686327	0.18083053838275753	0.19036165453606466	0.333083836654313	0.9827775807013636	0.7670419298947259	9.248162230138968E-4	0.8585618704065662	9.248162230138982E-4	0.8585618704065658	0.6930111764618715	0.9992448385606054	1.7209999357709325	2.4927388664219694	1.0728701812467591	1.88694715583497	0.17915518586124093	0.8618968656167318	1.0159488574667876	1.0848609172981825	2.213163017612371	0.5372078962648242	1.6849257585966662	2.0746350804657383	1.1165064500379305	1.0	1.0	1.0	0.0	1.0	1.0	1.0	1.0	1.0	1.0	1.0	1.0	1.0	1.0	1.0	14.0	-55077.45172792499	0.0	0.0	77.0	-1352.389839921775
220890000	-56847.66225965472	-1403.429142485653	-55444.23311716906	0.5066978055111647	2020.8330282218863	46.49912120323911	73.64985206290596	12.740818851381837	5.068631959412015	0.2934332091167668	0.18173313135989055	0.19379844434077095	0.33103521518257023	0.5504848727752961	0.7371292952738563	9.863167814300807E-4	0.7231937570704915	9.863167814300798E-4	0.7231937570704917	0.3458744776261718	0.5455234639436913	0.4979670221068769	0.29326071247672486	0.6684909925001945	0.9231691388962437	1.4141914461892495	0.5511327764946281	0.5193404088492203	0.4956627284432443	0.33944724704206	0.8707934774232352	1.21001825610143	1.5151202086013347	0.8926723411371503	1.0	1.0	1.0	1.0	1.0	1.0	0.0	1.0	1.0	1.0	1.0	1.0	1.0	1.0	1.0	14.0	-55053.93508000732	0.0	0.0	81.0	-1340.7211032936202
220900000	-56878.05849119863	-1428.4866494266994	-55449.57184177193	0.47312762213609616	2020.8665984052611	47.232448724307766	82.76759085163638	13.136025724186688	5.567928420486784	0.28976849967083557	0.17594103570532768	0.19265747843949962	0.34163298618433563	0.5682727848770792	0.7496942525457958	9.573790806445805E-4	0.7148241557092776	9.573790806445777E-4	0.7148241557092759	0.6706909986504122	0.889016604069982	1.2450792460038906	0.4912248823460639	2.1223234049080864	0.7124759543532596	0.35338276358094445	1.016752883192496	1.2892455213452585	0.660310590653825	0.2525862771835551	1.6212641230655798	1.8794971265126106	1.8952847958574321	1.4152809528140389	1.0	1.0	1.0	1.0	1.0	1.0	1.0	1.0	1.0	1.0	1.0	1.0	1.0	1.0	1.0	15.0	-55050.120019887865	0.0	0.0	80.0	-1357.265899894826
220910000	-56891.22902208604	-1442.464965255864	-55448.76405683017	0.5482608474790304	2020.7914651799183	47.33768653835689	88.59947865621591	13.555993102493883	5.371465061654717	0.2899266895124677	0.17958337819880357	0.1919707116764743	0.33851922061225287	1.9557483479437716	0.8247894094494396	9.527459231593058E-4	0.9854790474707975	9.527459231593035E-4	0.9854790474707948	1.1582520680494772	0.4228943222190166	1.3657631163800148	1.1202989088078288	0.6160552222583393	1.655691384630791	0.13950742558043186	1.1048693957985471	0.3577939715373067	0.7426395862061924	0.4464235149495142	0.43495541095071777	1.217491637369666	2.5121621196081123	1.1819961444878895	1.0	1.0	1.0	0.0	1.0	1.0	0.0	1.0	1.0	1.0	1.0	1.0	1.0	1.0	1.0	13.0	-55048.65593065614	0.0	0.0	84.0	-1362.6725911556864
220920000	-56923.10049621933	-1446.953308309155	-55476.14718791018	0.48865526738441745	2020.8510707600128	47.65149965942824	92.85310295557349	13.502865012892867	5.274002597694543	0.29317223513397117	0.17863418469411194	0.19512286046133814	0.33307071971057717	1.5797589005362127	0.8263978650773455	9.180828619424691E-4	1.121465077252077	9.180828619424669E-4	1.1214650772520771	0.6823155635810401	0.41709080463682335	0.30484617564746264	0.26290269568949576	0.5329677621514273	1.8048525817828431	0.31797379954393534	0.8456579301947312	0.3019935427249247	1.0742244354030934	0.6661513520265258	0.21798491707427556	0.3339371293212507	1.4099248048676942	0.7688059582470156	1.0	1.0	1.0	0.0	1.0	1.0	1.0	1.0	1.0	1.0	1.0	1.0	1.0	1.0	1.0	14.0	-55086.44528649544	0.0	0.0	86.0	-1363.0136421474508
220930000	-56915.076020463915	-1432.7431919646665	-55482.332828499246	0.506907944261869	2020.8328180831354	46.82524241891191	99.95542958718794	13.782739315664202	5.378417732923101	0.2929068730340569	0.17881152007042017	0.19082342777710118	0.3374581791184202	1.3809488864607844	0.8208241493296768	9.520553283252996E-4	0.8316660240944348	9.520553283252976E-4	0.8316660240944325	1.8009104616311875	0.3371031068300165	2.297668467907396	0.2841940866202453	1.366979632349244	1.785806872395502	3.0588217152590054	0.9043594018782516	0.41134572009631154	0.5299405651623154	1.1782398780615861	1.027286787236245	1.586859607505498	3.2400186403231794	1.3175549100417245	1.0	1.0	1.0	1.0	1.0	1.0	0.0	1.0	1.0	1.0	1.0	1.0	1.0	1.0	1.0	14.0	-55066.813698500075	0.0	0.0	87.0	-1352.5484012210304
220940000	-56892.279630813195	-1433.2494899973697	-55459.03014081583	0.47211472782971786	2020.8676112995677	47.14132162376787	126.46139616884719	14.648618116663185	5.618589919791315	0.29584934139160535	0.17991224353885407	0.19133810519661468	0.33290030987292435	0.7904597525632509	0.7426383360316205	9.353998138758096E-4	1.086362876143174	9.353998138758089E-4	1.0863628761431725	0.6601864497079446	0.5747334627893096	0.7532470174838128	0.06499055281148843	0.5291958967521726	2.039793040526858	0.2743618819599876	0.4049793576968421	1.0051919523558668	0.612201982692962	1.4938716834527959	0.31458411224368943	1.3825129462207948	1.8423417344029758	1.2372820280462422	1.0	1.0	1.0	1.0	1.0	1.0	1.0	1.0	1.0	1.0	1.0	1.0	1.0	1.0	1.0	15.0	-55076.64158773845	0.0	0.0	82.0	-1346.7971126159052
220950000	-56890.755319890086	-1423.4086445486382	-55467.34667534145	0.4500523528567598	2020.8896736745405	47.25116104502976	91.31182997163847	14.112354739379386	5.223606015317419	0.2916794885946011	0.17996748138707502	0.19247946667310445	0.3358735633452179	0.8131381620458589	0.7733414583493761	9.205477157769505E-4	0.8447230642020105	9.205477157769525E-4	0.8447230642020133	0.6049686722368373	0.23747940169402193	0.8099529756293696	0.740903761413529	0.5641752403515963	2.3125143933979317	1.0442811079943735	3.4387998820292514	0.9959408485452541	1.2080069088469945	0.6285845552783451	0.16418451908846216	1.5101186431793896	0.8246566755264122	2.4570769550828175	1.0	1.0	1.0	1.0	1.0	1.0	1.0	1.0	1.0	1.0	1.0	1.0	1.0	1.0	1.0	15.0	-55057.31228052829	0.0	0.0	80.0	-1344.4202151418663
220960000	-56861.61105529732	-1394.0235939010456	-55467.58746139627	0.49566157642982	2020.8440644509676	46.16178047732238	130.48201107008668	15.354482817954635	4.992612521929536	0.29269345697732935	0.18421913645934898	0.19061762967205179	0.33246977689126833	1.0423455570988183	0.7866924864133245	9.515255886028444E-4	0.9211627434855099	9.515255886028432E-4	0.9211627434855107	0.2925926104747985	0.8694905600110658	0.8792043488018343	0.03879418713032303	1.1334503586065765	0.844586556410216	0.11607165846358258	0.5051392430324143	0.7508500021249049	0.30429259112960955	0.7612093732020694	0.6574213571729128	1.1927310836750098	1.4056938322771102	0.7964874730813373	1.0	1.0	1.0	1.0	1.0	1.0	1.0	1.0	1.0	1.0	1.0	1.0	1.0	1.0	1.0	15.0	-55066.27814237555	0.0	0.0	83.0	-1318.6011408884744
220970000	-56908.068229900266	-1441.251603769228	-55466.81662613104	0.4654227190431396	2020.8743033083542	47.209064219381006	122.8018072135513	14.750196053961558	5.345773716767341	0.29075881445369994	0.18053974247206178	0.1930601424434967	0.33564130063074005	0.6724143559357512	0.7692839607170711	9.081769216867959E-4	1.0397896126554973	9.081769216867957E-4	1.0397896126554949	0.8215595748049803	0.1835984151749211	0.7408138687182811	0.15990058010973188	1.5413064374092629	1.6644988466299804	0.3291051864105096	0.9603657230326655	0.4301678845120334	0.6415283472495461	0.4935454291567538	0.621966062844834	1.215605440668135	1.6740397076199995	1.897866003582725	1.0	1.0	1.0	0.0	1.0	1.0	0.0	1.0	1.0	1.0	1.0	1.0	1.0	1.0	1.0	13.0	-55075.757009378656	0.0	0.0	95.0	-1362.3299338629179
220980000	-56933.50494341261	-1443.9486550728818	-55489.55628833973	0.49277941661625135	2020.846946610781	48.11702162823067	108.67219831241145	14.276129877029314	5.122928310498738	0.2891465773155851	0.1790297442830115	0.1961530025886684	0.33567067581273347	1.237859428605431	0.7943196966544365	9.764429440063118E-4	1.0405031291513087	9.764429440063122E-4	1.0405031291513096	0.8041611464621309	0.9107599147469093	0.48903665651500045	1.0419252845043676	0.7243237384362371	1.7643849504934097	1.0054829883070209	0.5808526737566494	0.3803306463390912	0.6450016379959109	0.6801749414303923	0.484379627500977	0.9699405660719426	1.7146588560554914	1.2270165959656831	1.0	1.0	1.0	0.0	1.0	1.0	0.0	1.0	1.0	1.0	1.0	1.0	1.0	1.0	1.0	13.0	-55082.10321876498	0.0	0.0	90.0	-1363.0677038734204
220990000	-56936.28484202948	-1433.3595867650445	-55502.92525526444	0.4973191869970788	2020.8424068404001	47.34610395355175	114.47501941363414	14.359513576351665	5.465357494059984	0.2923631918869939	0.18008063891856305	0.19068620093142005	0.3368699682630215	1.9340222473556505	0.8165706608934655	9.40818258339764E-4	0.7482590021758282	9.408182583397614E-4	0.7482590021758273	1.2685851750038242	0.9713965929763374	0.6330206562085949	0.3383449888109528	1.047069904212206	0.9948657864569211	0.21144281404336537	0.5933812818792323	0.37204041023458667	1.2467468522849479	0.10574072968068132	1.15654542989007	1.6846529759401545	1.9964759101435703	1.2303296168647615	1.0	1.0	1.0	1.0	1.0	1.0	1.0	1.0	1.0	1.0	1.0	1.0	1.0	1.0	1.0	15.0	-55077.57645306313	0.0	0.0	86.0	-1360.0756679308417
221000000	-56880.28438561327	-1428.855335938722	-55451.429049674545	0.4697835223975547	2020.8699425049997	47.40427701866936	98.48271643241463	14.04840141651216	5.2872420403010185	0.28947394857622355	0.1800636761306879	0.19508466971699376	0.33537770557609325	0.6945829887235735	0.7518964948193616	9.451712402664764E-4	0.8909890499970614	9.45171240266475E-4	0.8909890499970594	0.8359676248934248	0.7622062716553383	1.3342232900214708	1.6124498595118046	1.379944815358587	3.2802389282682767	0.6670679813209649	1.1227068822356197	1.237430017639592	1.6556046778482194	0.7919561253147052	0.9922850975881295	3.5863537791436926	1.5460914339519973	2.2806481631753117	1.0	1.0	1.0	0.0	1.0	1.0	0.0	1.0	1.0	1.0	1.0	1.0	1.0	1.0	1.0	13.0	-55052.77718917637	0.0	0.0	85.0	-1347.3535529016615
221010000	-56865.881202197634	-1421.3316539171537	-55444.54954828048	0.4828322799480629	2020.8568937474492	47.69714148355561	139.08108462827406	15.406155860645681	5.4458932044336965	0.2929058336764208	0.17698835492612724	0.19016427294227298	0.3399415384551775	0.915796217233488	0.7604968193157249	9.549447797526954E-4	0.8739732306956732	9.549447797526971E-4	0.8739732306956755	0.5377441932043413	0.39123080037159197	0.6772021890571747	1.4988012077187345	0.31541662691163386	1.383660387468335	0.159696919951833	0.294067175116922	0.3042089025149369	1.078170901238175	1.0883012979532523	0.3226834219520413	1.1010562585730905	0.9333556708009352	0.6300626923173173	1.0	1.0	1.0	0.0	1.0	1.0	1.0	1.0	1.0	1.0	1.0	1.0	1.0	1.0	1.0	14.0	-55035.47075966697	0.0	0.0	82.0	-1349.3554240261599
221020000	-56877.89711429701	-1424.123367978881	-55453.77374631813	0.5211193046103171	2020.818606722787	46.42902669041237	79.51589554034659	13.342455264495499	5.111942699653381	0.2904604006428279	0.1804193601585012	0.1926450176513844	0.336475221547285	0.7902811607575662	0.7680954666703783	9.755757311451789E-4	1.0327491260631803	9.755757311451792E-4	1.032749126063181	0.5608825810232267	1.2384880840555457	0.5912334729445509	0.11776286394482016	0.7525127326381595	0.9941558320889048	0.14799365106845142	0.5366707329348339	0.8845964555358712	0.5986387759356413	0.45543083497598014	0.8810233753191764	0.391333196768512	1.218605549387612	0.8363707786350835	1.0	1.0	1.0	1.0	1.0	1.0	1.0	1.0	1.0	1.0	1.0	1.0	1.0	1.0	1.0	15.0	-55045.81502127693	0.0	0.0	86.0	-1344.5484600961172
221030000	-56860.55919542935	-1412.3644127404793	-55448.19478268887	0.49605536157058505	2020.8436706658267	46.22440788297197	85.97935713914943	13.959290393405949	4.928689685185916	0.29216981221313915	0.17752348913279645	0.18987578562251195	0.340430913031551	1.0404289315782072	0.782180045537857	9.568731260586461E-4	0.9440126340855565	9.568731260586461E-4	0.9440126340855586	1.3196204855369407	0.7019022326166149	0.4960666191813163	0.07632535285916504	1.484780753551916	1.4641175337702004	0.40939678978763067	1.6377558523596005	0.5353868153699655	0.30949125045985904	0.6843920863152858	1.1872794818692343	1.1711498934548275	1.896960004044389	1.2722900141427642	1.0	1.0	1.0	1.0	1.0	1.0	1.0	1.0	1.0	1.0	1.0	1.0	1.0	1.0	1.0	15.0	-55047.535219898156	0.0	0.0	84.0	-1332.1703338324462
221040000	-56866.658961564695	-1388.2092302936535	-55478.449731271045	0.4930557353871928	2020.8466702920102	45.38382894534189	77.91609291978082	13.646161373901307	5.5420615726090245	0.2902484893910793	0.17904061382148379	0.19293553824429768	0.3377753585431377	1.0194402545108687	0.7762282650087254	9.688154229327633E-4	0.8660159439765979	9.688154229327637E-4	0.8660159439766001	0.6992865917522111	0.51181589046736	0.615908630893077	0.020524642178833687	1.1909202491867417	0.8314602602941581	0.7009061296037219	0.4656255192520177	1.0422151533632726	1.1550173590060673	0.512568339893156	0.5770909115371571	1.2459586361215502	2.241860057523031	1.0777743262316	1.0	1.0	1.0	1.0	1.0	1.0	0.0	1.0	1.0	1.0	1.0	1.0	1.0	1.0	1.0	14.0	-55059.310648185136	0.0	0.0	91.0	-1316.7866961869477
221050000	-56878.80900701272	-1397.1410044942875	-55481.66800251843	0.48165649537450506	2020.858069532023	45.282302847194025	87.57681656132128	13.915914921016768	5.310933452291573	0.2933280816905197	0.18014346211116317	0.19248136389735115	0.33404709230096447	0.9414226788293608	0.7757977265860985	9.864919835417083E-4	1.0834809202414126	9.864919835417079E-4	1.0834809202414128	0.630297817233594	0.21313782374312212	0.03952830273617394	0.17950345737235837	1.8760003472828488	1.6437342267400459	0.42364519345824087	0.21262507880284792	0.6006632775061664	1.1968400274228135	0.5575557075834597	0.5392381959480455	0.9373991239752896	2.7401427842655743	1.0240723976476707	1.0	1.0	1.0	0.0	1.0	1.0	1.0	1.0	1.0	1.0	1.0	1.0	1.0	1.0	1.0	14.0	-55069.58405048329	0.0	0.0	91.0	-1316.0183859546662
221060000	-56880.35449652669	-1430.8679876719316	-55449.48650885476	0.5164839640708029	2020.8232420633265	46.36144484400159	86.106518587844	13.63891096405509	5.394435481572106	0.29084261719462196	0.18089562732611456	0.18875089793342378	0.33951085754583826	0.7874979437473238	0.7574371603391765	9.721841982920952E-4	0.9821648850815431	9.721841982920933E-4	0.9821648850815435	0.9815559405570241	2.6222888705879748	1.4815162180592714	0.14955307690757738	3.1637981868320395	1.5097252485253496	0.2049118388985339	2.330687058171841	1.2166973103457657	1.2201788181978934	1.5564250074240722	0.6609674436253493	3.366142882933146	3.5487108476265736	1.2166537155081114	1.0	1.0	1.0	0.0	1.0	1.0	1.0	1.0	1.0	1.0	1.0	1.0	1.0	1.0	1.0	14.0	-55047.442320077884	0.0	0.0	91.0	-1341.2239172659422
221070000	-56886.40758247612	-1404.094704014549	-55482.31287846157	0.5157515125100364	2020.8239745148874	45.850985298576944	86.07150987886455	13.353303749423125	5.021236297807542	0.28952354920017004	0.1800590113444001	0.19340528388351955	0.3370121555719089	1.2738915697050874	0.8278658718463249	9.748939958986837E-4	0.9522753673745189	9.748939958986811E-4	0.9522753673745186	1.0837076783225759	3.154763311417574	0.326884410211303	0.32611517512456767	1.3137455490156504	0.5722400994192435	0.2978025166790608	0.37473828256314906	0.1862710988523437	0.6727179169655033	0.5431289194102973	0.8605109579201896	1.238245655237892	1.3915984672843849	0.3781482869302	1.0	0.0	1.0	1.0	1.0	1.0	0.0	1.0	1.0	1.0	1.0	1.0	1.0	1.0	1.0	13.0	-55068.05493483976	0.0	0.0	98.0	-1330.5372703600474
221080000	-56899.424362770005	-1421.6058561869975	-55477.81850658301	0.5373256506341775	2020.8024003767632	46.55832230063538	74.5465006848252	12.998849505092513	5.119508854681085	0.29127205710794263	0.17643581131346944	0.19445134903417305	0.33784078254441346	1.2198002196453799	0.7829423534307459	9.70846258766465E-4	1.0549502370653252	9.708462587664633E-4	1.0549502370653214	1.186119514444556	0.3269184593933326	0.3363432514893694	0.7210398467097009	1.2605244898051233	1.1905103569702342	2.3015368557448195	0.8118630931637265	0.2951898637478784	0.5420197402079722	0.3755334004135781	0.21084596397173208	1.3606122384074608	2.0639643245584063	0.5331926102038954	1.0	1.0	1.0	0.0	1.0	1.0	0.0	1.0	1.0	1.0	1.0	1.0	1.0	1.0	1.0	13.0	-55062.23653479185	0.0	0.0	97.0	-1341.9837023883324
221090000	-56902.72951903851	-1402.8538749985064	-55499.87564404	0.5344355530911827	2020.805290474306	46.731826309014636	104.79519126140355	14.374015860791214	6.105334169240287	0.29139297622581045	0.17723795959265642	0.19446430432150724	0.3369047598600245	1.305932978892223	0.8069425297160323	9.98225276770751E-4	0.7535319155682217	9.982252767707512E-4	0.7535319155682212	2.0156998997284883	0.43542714260121584	0.4848674910155864	0.9199998722636239	1.7395753530109164	1.568873718653697	0.46597326139960527	0.6106305187127958	0.28434854071862625	1.1910816871767362	0.462282947458936	0.29054083705837536	1.2000524292348729	1.3491044227515316	1.4430764855665952	1.0	1.0	1.0	0.0	1.0	1.0	1.0	1.0	1.0	1.0	1.0	1.0	1.0	1.0	1.0	14.0	-55070.01558240336	0.0	0.0	87.0	-1333.011571880216
221100000	-56879.767521330374	-1414.4285899249364	-55465.33893140544	0.5718208415369431	2020.7679051858604	46.69617643723819	109.10059318533924	14.637061941051707	5.128216000055304	0.28874317607446126	0.18070356248944028	0.19355684437759246	0.3369964170585047	1.1873544349668321	0.775239485968391	9.61583671803536E-4	0.9981027669073446	9.61583671803537E-4	0.998102766907345	0.8552668778245878	1.348762661902572	0.20388559953828467	1.842612699043316	2.0978224364558793	1.6456920452326296	0.13819487296511251	0.27637741274029604	0.7428026286815731	0.3284218112008865	0.44626732487459647	0.6970885658209158	0.8035540872693587	1.6121569582937456	1.446212284660441	1.0	0.0	0.0	0.0	1.0	1.0	1.0	1.0	1.0	1.0	1.0	1.0	1.0	1.0	1.0	12.0	-55045.59396364818	0.0	0.0	98.0	-1338.4870646099464
221110000	-56868.93930213206	-1421.866620550511	-55447.07268158154	0.5010654757119681	2020.8386605516853	46.56725850144253	86.24305185391509	13.781440682061204	5.097127293875997	0.2914481335817246	0.17898293684320826	0.18907041022873539	0.3404985193463305	0.9785282861488465	0.7826497802413552	9.680531599610614E-4	0.782068622487686	9.680531599610631E-4	0.7820686224876858	0.6843944287863675	0.5924055414016354	1.084765921490638	0.42901524577015965	2.9059331968197486	1.5932047985444848	0.47416514237345136	2.015272026118361	0.7790968638647299	0.6043119223113994	0.6948410641327192	1.2994910681845182	2.0837079526095392	1.2800478564513635	0.9937122810048235	1.0	1.0	1.0	0.0	1.0	1.0	1.0	1.0	1.0	1.0	1.0	1.0	1.0	1.0	1.0	14.0	-55026.357016172136	0.0	0.0	88.0	-1348.8653705233658
221120000	-56868.67356169104	-1424.443593796207	-55444.22996789483	0.44332951525554226	2020.8963965121418	47.09338281550504	113.90447393359484	14.286541086724469	5.3153726527251735	0.294463844451857	0.1772118623459407	0.19063691180401202	0.33768738139818905	0.9093037364295226	0.7820421101369411	9.643536329505962E-4	0.943831741683033	9.643536329505993E-4	0.9438317416830359	1.0195844437605903	0.14663915011041367	0.12609865838185177	2.0141098648040416	1.3537437020588177	2.9150708973877375	1.7556997825132443	0.8289525773629616	1.1025495915508565	0.6820740830991279	0.21269555526645204	0.3419649986990526	0.8139861430834441	1.8540210183717305	0.7393821214336371	1.0	1.0	1.0	0.0	1.0	1.0	0.0	1.0	1.0	1.0	0.0	1.0	1.0	1.0	1.0	12.0	-55021.013198244065	0.0	0.0	96.0	-1349.7378551880306
221130000	-56864.12350270576	-1428.625801534697	-55435.497701171065	0.5008687986805859	2020.8388572287167	47.04963524581034	78.42901232741666	12.932822559345475	4.792083373685222	0.28844555629225826	0.1773302311034518	0.19458356754918635	0.33964064505510233	0.951044607550347	0.7884585639551558	9.576475735590813E-4	0.7947816491795124	9.576475735590797E-4	0.7947816491795122	0.5377929940718612	0.8582868105921556	0.4562915957887344	0.9014968922639427	0.9397736994556551	2.4740880482850023	0.03213430797672996	0.3465193882928428	0.43941748078131176	1.148743976964394	0.585125889947222	0.9273531925158477	1.3239874696003893	2.2899332668914254	0.7702468816879906	1.0	1.0	1.0	0.0	1.0	1.0	1.0	1.0	1.0	1.0	1.0	1.0	1.0	1.0	1.0	14.0	-55030.391023884884	0.0	0.0	87.0	-1358.3731724447687
221140000	-56856.04694033986	-1432.3822871854532	-55423.66465315441	0.503177249949774	2020.8365487774474	47.13414878061358	113.25917751048839	14.663382466676836	5.037802293366128	0.2925587497947878	0.17709828424207813	0.19014966663300994	0.3401932993301229	1.1061284718201847	0.7994384181755523	9.809416713677424E-4	0.9267266737891408	9.809416713677426E-4	0.9267266737891419	0.6878452441210263	0.1984512200759328	0.22431194669092144	0.1355767806573482	1.1945446747499513	1.3868104335141826	1.3982502039699702	0.785700743973818	0.769170536539255	0.73874307238943	0.3762155643505071	0.9707223323743179	0.9094721871894638	1.1337786997939616	0.873766978085067	1.0	1.0	1.0	1.0	1.0	1.0	0.0	1.0	1.0	1.0	1.0	1.0	1.0	1.0	1.0	14.0	-55034.9407956522	0.0	0.0	85.0	-1357.2513972244376
221150000	-56878.697848696436	-1440.0932517804981	-55438.60459691594	0.4553455290047841	2020.8843804983926	47.3210947528702	115.66264255350865	14.719084346697532	4.948273201677534	0.2893289561693152	0.17717727638122233	0.19320551112941364	0.3402882563200475	0.861667093052731	0.7660216167600341	9.775474522366425E-4	0.7814718595006929	9.775474522366405E-4	0.781471859500691	1.2675624524605282	0.8544185524764477	0.23976089607112436	0.20165407258761445	4.040069157870553	3.110284955926495	0.017147996372814403	0.8790730997401207	1.5377884035159306	0.7205146691042801	0.37480842037387024	0.6563054677719422	1.4795437681965136	2.6437316134221627	1.002310145066951	1.0	1.0	1.0	1.0	1.0	1.0	1.0	1.0	1.0	1.0	1.0	1.0	1.0	1.0	1.0	15.0	-55046.873969248394	0.0	0.0	81.0	-1362.3315143019568
221160000	-56871.10222865958	-1419.6115528696396	-55451.490675789944	0.5221146367256037	2020.8176113906718	47.50120842672791	120.25911793867998	14.840900730872457	4.9683244746437545	0.2920865545380706	0.17934509471679555	0.19036145020209733	0.3382069005430352	1.4788910271168196	0.8133796338765306	9.434379904413701E-4	0.7736466894584119	9.434379904413701E-4	0.7736466894584114	0.1250220024466975	0.6399215310498924	0.24169109911276862	1.3860422976703957	2.2926113086116144	1.5979537518514588	0.04941119002372137	0.7314812827673605	0.43170005035367515	0.339944639428074	0.4162127380483899	0.4548369165914863	0.6067266793496077	2.136093206530755	1.4244805466985209	1.0	1.0	0.0	0.0	1.0	1.0	0.0	1.0	1.0	1.0	1.0	1.0	1.0	1.0	1.0	12.0	-55070.8835399459	0.0	0.0	86.0	-1354.6370957848
221170000	-56853.25045243255	-1417.4139251782292	-55435.836527254316	0.5418973308921567	2020.7978286965051	47.374386240439826	133.5275942331229	15.26344690906783	5.340935585005024	0.29361426504997096	0.18132754519927452	0.1903904370233978	0.3346677527273554	0.7079329906853207	0.7494216756637804	9.605810039811641E-4	1.0042289669960265	9.605810039811637E-4	1.0042289669960256	0.3785034792737028	0.18753260865123716	0.07367284726147656	2.9425677690044205	1.7110094766677235	1.9051264635930856	0.7084556759823859	0.19892473832324675	0.36658987203959664	1.0647256407209071	1.0631698209610423	1.5196863238246858	1.022422798832948	1.8893571596198417	0.1878169339821801	1.0	1.0	0.0	0.0	1.0	1.0	0.0	1.0	1.0	1.0	1.0	1.0	1.0	1.0	1.0	12.0	-55054.46140828767	0.0	0.0	89.0	-1340.4678172429585
221180000	-56868.4325859631	-1399.7612651062097	-55468.67132085689	0.5258847613055706	2020.8138412660917	46.50032724480846	119.98921246066695	14.98851175277743	5.5651602931551345	0.2904130127905119	0.17778822441968167	0.19492433197871076	0.3368744308110943	1.1259194115873836	0.7675848148435841	9.593809044029126E-4	0.9633492884586532	9.593809044029144E-4	0.9633492884586552	0.6156054939277992	0.2880584600054117	0.10132611256189933	0.23277184399804682	1.6931583744508578	0.458182021628231	1.0645788094511788	0.10324183983573533	0.7413057330404651	0.20828068307384648	0.6177928023863174	0.5211226630899938	0.9599799687944084	2.102788244287424	0.6191467705799871	1.0	1.0	0.0	0.0	1.0	1.0	0.0	1.0	1.0	1.0	1.0	1.0	1.0	1.0	1.0	12.0	-55076.9237696266	0.0	0.0	85.0	-1329.7117613524756
221190000	-56853.35949909022	-1414.1471656444053	-55439.212333445816	0.5507561833889933	2020.7889698440083	46.98442693166426	106.43621595864113	14.427128373192723	4.909662315898057	0.2910682854444539	0.17723380237444653	0.19463008795727552	0.33706782422382264	1.1022728491686447	0.7888505397844049	9.733105418110359E-4	0.9642897220962537	9.733105418110366E-4	0.9642897220962539	1.6796326164941764	0.1892019938706869	1.569638285815825	1.197124699038283	1.9343036045233293	0.498335116754118	0.4247274814782685	0.71912345400751	0.607695991710365	0.58386737366699	0.2619631466411075	0.3101154653026383	1.3420220020477158	1.2203171919191926	0.6969223934319458	1.0	1.0	0.0	0.0	1.0	1.0	0.0	1.0	1.0	1.0	1.0	1.0	1.0	1.0	1.0	12.0	-55032.9137298813	0.0	0.0	88.0	-1341.0346855706864
221200000	-56867.00718814089	-1405.9285079618103	-55461.078680179075	0.47862737336396105	2020.8610986540334	46.76377498727415	102.64948192590762	14.08534304781522	5.654772044036494	0.290390391780213	0.18054541472299568	0.18969269709729797	0.339371496399492	1.420269575915289	0.7886851604466837	8.940970166100418E-4	0.7939495777251165	8.940970166100408E-4	0.7939495777251151	0.9134166212866037	0.3661211499033483	0.48145329515012925	2.509018766199966	2.3237059462551435	1.5709282494849575	0.2966777042438133	1.3827022972334744	0.7671144211637448	1.2903120085439939	0.42283457650943646	0.21161372674834789	0.7690001253567994	1.2196398009039722	0.6096771406211119	1.0	1.0	0.0	0.0	1.0	1.0	0.0	1.0	1.0	1.0	1.0	1.0	1.0	1.0	1.0	12.0	-55043.67216565914	0.0	0.0	93.0	-1338.3926609015639
221210000	-56871.82490738544	-1422.8366074215944	-55448.98829996384	0.467510162834688	2020.8722158645626	46.36006943673738	71.8698988126849	13.047674123185109	4.692216360814105	0.292188605049099	0.1796542033963733	0.19425398349122083	0.3339032080633054	1.1089991666030596	0.7957841495995536	9.855905203905357E-4	1.305622223700969	9.85590520390535E-4	1.3056222237009696	0.8721772347722488	2.3666471345516475	0.23553462054085664	1.5871847552372074	1.5953165041688067	1.077926151814816	1.7879383435225424	0.20334819628720371	0.560045925311664	0.273859968147893	0.6303994863384663	1.8736602315770026	1.2955943588884453	1.926291726776955	1.0738877049252042	1.0	0.0	0.0	0.0	1.0	1.0	0.0	1.0	1.0	1.0	1.0	0.0	1.0	1.0	1.0	10.0	-55040.44926699512	0.0	0.0	102.0	-1335.1444678641644
221220000	-56883.67637548821	-1406.0873489864696	-55477.589026501744	0.46434807635275166	2020.8753779510446	45.84171933770181	79.38588142944239	13.425625117083868	5.15001412222818	0.29270878590175914	0.1781929553329612	0.19520116928114423	0.333897089484134	1.1422005030101077	0.7867126133853098	9.461827938462624E-4	0.9732810095519127	9.461827938462612E-4	0.9732810095519095	1.2906291836642234	1.083262459199888	2.7192027673160166	3.328615259157146	2.230127868952913	2.2649591622167278	2.0235165013410668	0.3694896323990892	1.7729966843208682	0.9781305789869991	0.07989214460243746	1.344204936959591	1.3394131970313372	2.855240729257653	0.7992385280420311	1.0	0.0	0.0	0.0	1.0	1.0	0.0	1.0	1.0	1.0	1.0	0.0	1.0	1.0	1.0	10.0	-55044.854613918054	0.0	0.0	100.0	-1327.0311851539575
221230000	-56874.518027784645	-1393.5540362061238	-55480.96399157852	0.4582622214574037	2020.8814638059398	45.26056366616633	83.4761505795577	13.774280051962998	6.079426018525135	0.2912823374929304	0.17785411097731618	0.19326345141985762	0.33760010010989433	0.9544144847012652	0.7744815570771079	9.884004804834566E-4	0.8545212526170561	9.884004804834557E-4	0.8545212526170568	1.244467917930638	0.5345508397009581	2.4819078789580598	0.5983439186759656	2.0378340286278647	2.3364267208416645	0.34055000767276417	0.6815705433379873	1.4884327921269054	1.4208099841026318	0.17190426696966404	0.19665744534238855	2.11420368843057	2.552878485530354	0.9430927828056854	1.0	1.0	0.0	1.0	1.0	1.0	1.0	1.0	1.0	1.0	1.0	1.0	1.0	1.0	1.0	14.0	-55067.21667298022	0.0	0.0	91.0	-1316.4314960398947
221240000	-56851.289181504806	-1406.429400894908	-55444.8597806099	0.48932438904451087	2020.8504016383529	46.19011457083662	86.53656359821278	13.754712431878161	5.40508256438111	0.29283872288287766	0.1816140021157181	0.19328131401338564	0.33226596098801725	1.1995873259942702	0.7889738194545576	9.91335366585385E-4	0.9702040758315266	9.91335366585385E-4	0.9702040758315259	0.8029284432739842	0.14691830520110447	2.171533285473445	0.11425389016136799	2.654270263403094	2.2758284794483172	0.6544146534923863	0.3455010642753159	1.0012246574510013	0.9816158373153842	0.46503974913748664	0.7635833115574251	1.5415382095634234	1.6921817515044328	0.6887415602357881	1.0	1.0	0.0	0.0	1.0	1.0	0.0	1.0	1.0	1.0	1.0	0.0	1.0	1.0	1.0	11.0	-55031.83006930544	0.0	0.0	100.0	-1332.9295488524835
221250000	-56860.532191658174	-1408.366313579852	-55452.165878078325	0.4820842575255358	2020.8576417698719	46.67105515892265	105.4657575517406	14.637637570909584	5.514618539493154	0.2897511905004595	0.17980769809940428	0.19321790510257797	0.3372232062975569	0.8853938033279949	0.769285851009561	9.800314593738193E-4	0.992235449945874	9.800314593738184E-4	0.992235449945871	0.8764881029073929	0.35849922560453346	0.29589248586366446	2.888851125363004	1.4468997963995431	0.9250376900333999	0.24141317013263877	0.6592576729804311	0.4863937148424837	0.9922702439866592	0.41661308763915844	0.218838033514219	1.6987076705828377	1.3677151863951318	1.5123343988962084	1.0	0.0	0.0	0.0	1.0	1.0	1.0	1.0	1.0	1.0	1.0	1.0	1.0	1.0	1.0	12.0	-55032.88094323251	0.0	0.0	103.0	-1333.3602358918752
221260000	-56872.36893440033	-1415.6238836981113	-55456.745050702215	0.5141619786863137	2020.825564048711	47.29296116613746	106.25338380956093	14.222477489409563	4.953525753180398	0.2932754684174288	0.1791052117094734	0.19028500633312317	0.33733431353997323	1.040301733304708	0.7835811005884601	9.703727255655684E-4	0.7901423233114824	9.703727255655698E-4	0.7901423233114838	0.7609065209234223	1.2281601573914904	1.1894196644355537	0.6635004547964637	1.9674341552171504	3.7008926250444194	0.8410455463657293	1.259857981287435	1.3330177864857613	1.2141927974925364	0.6132683153327771	0.9475355303194603	1.2853914472319603	1.9744535294461416	1.3984589056740988	1.0	1.0	1.0	1.0	1.0	1.0	1.0	1.0	1.0	1.0	1.0	1.0	1.0	1.0	1.0	15.0	-55032.294416963545	0.0	0.0	86.0	-1335.8467836481514
221270000	-56854.1221883382	-1424.7028135553337	-55429.41937478287	0.4720754063503674	2020.867650621047	47.85963896498161	91.8017440981046	13.626074752229863	5.3778854981359805	0.29422014274660774	0.17861040406030995	0.19114941224617868	0.33602004094690224	1.5294266355073334	0.8036061873818888	9.11354052809138E-4	0.9526585469587693	9.113540528091379E-4	0.9526585469587702	0.8523588728970651	0.5668756009914633	0.9352019700846002	0.6645872912291482	1.6932201486205078	1.0335945895538232	0.39891121416446923	0.6235845949172427	0.9117665156372807	1.3066067024394905	0.605808629726399	1.1595039394322064	1.5995994083771732	1.9964947878793193	0.3897173790772367	1.0	1.0	1.0	0.0	1.0	1.0	0.0	1.0	1.0	1.0	1.0	0.0	1.0	1.0	1.0	12.0	-55050.32644989896	0.0	0.0	82.0	-1348.988900725483
221280000	-56833.77281420256	-1407.8882223472228	-55425.884591855334	0.490198248808693	2020.8495277785887	47.77787532162087	96.02595600461025	14.002238278319679	5.647577754106293	0.29422014274660774	0.1779709648450263	0.18839298557619663	0.33941590683216794	1.032286878993492	0.7790544477027523	9.87877413242655E-4	0.9112567355581909	9.878774132426554E-4	0.9112567355581888	0.9425344655260463	1.9633677724802692	0.09604863009161756	1.5299934664210113	1.0303632836664451	0.6933319121900997	1.213243635992129	0.4186750069925365	0.44350885758937403	0.8696396791676524	0.3712587268589384	1.2471542323596674	1.2132205444335389	0.7694858001272737	0.12143824440021476	1.0	0.0	1.0	0.0	1.0	1.0	0.0	1.0	1.0	1.0	1.0	0.0	1.0	1.0	1.0	11.0	-55028.45351993462	0.0	0.0	89.0	-1339.2531105401642
221290000	-56840.297494548984	-1401.4619430044781	-55438.83555154451	0.5310140145545255	2020.8087120128428	46.48949811626349	104.63725623239117	14.562603662782662	5.24339630384133	0.29062463721016935	0.17871438489455654	0.19111970805719977	0.339541269838073	1.3673729189211838	0.7852701754349759	9.705393150742798E-4	0.9282205506721104	9.705393150742809E-4	0.9282205506721135	0.67767092651446	1.1308439260449974	0.3936147320970892	0.3115876882625019	3.2659017901378937	0.6374029950495922	0.600611150371454	0.7516826224298103	0.9542148207321537	1.224809044267416	0.8471368091663012	0.5075827711444414	1.3145202259244124	2.7310242779754548	1.029874592106102	1.0	1.0	1.0	0.0	1.0	1.0	1.0	1.0	1.0	1.0	1.0	1.0	1.0	1.0	1.0	14.0	-55045.47412091934	0.0	0.0	86.0	-1321.7576019594594
221300000	-56847.02354069182	-1401.5639714435438	-55445.459569248276	0.4998658919076296	2020.8398601354897	47.05229286027354	112.31638107676879	14.624916762380396	5.41047387288187	0.28985544804192037	0.18186772130841977	0.19301034643796616	0.33526648421169236	0.759980980200467	0.7630087758644414	9.775920505753362E-4	0.8228305095222548	9.775920505753365E-4	0.8228305095222552	0.5151080036546409	0.4391179943203162	0.3810170620570397	0.7687674726507581	1.4439610624859254	0.5453608318243236	0.149473656560777	0.5071890537514918	0.2993777728486516	0.41896070993050916	0.4498497028200051	0.33173673638335693	0.9340535347490851	1.4551614035011204	0.8559164753257074	1.0	1.0	0.0	0.0	1.0	1.0	1.0	1.0	1.0	1.0	1.0	1.0	1.0	1.0	1.0	13.0	-55038.71459589638	0.0	0.0	85.0	-1336.9079862883607
221310000	-56885.60084752196	-1439.6776637465132	-55445.92318377544	0.5119044543898706	2020.8278215730074	47.50137885956232	86.25142796720749	13.378845814070482	5.340714775228573	0.2929046775962334	0.17833591436121393	0.19280804730794432	0.335951360734607	0.9440344232987438	0.725459371177639	9.275851746547754E-4	0.8983938827649903	9.275851746547746E-4	0.8983938827649913	0.5283623101967475	0.6489864407650535	0.13682627386283816	0.5423262084363946	1.9244158691140762	0.8598456381134975	0.3212332191533998	0.9270130997515461	0.5939198343419024	0.7477377290437079	1.050213941390493	0.2881733290896748	0.36365200752394594	1.9371879252646411	1.4870894584940708	1.0	1.0	0.0	1.0	1.0	1.0	1.0	1.0	1.0	1.0	1.0	1.0	1.0	1.0	1.0	14.0	-55056.00480227601	0.0	0.0	82.0	-1365.5249907271818
221320000	-56893.11694543632	-1436.2700321034674	-55456.846913332854	0.4906915497221759	2020.849034477675	47.11044088004613	89.29977989448818	13.626074730688265	5.638930813403976	0.28651557723773524	0.18124251873020003	0.19489443999382036	0.33734746403824306	1.2092667614924402	0.7944568437314701	9.59871787183342E-4	0.7855501845704896	9.598717871833393E-4	0.785550184570488	0.6754454404803004	1.7480662384566803	2.2117448979327605	3.0468587439995973	1.635797215360307	0.8257908442624917	0.2759361370235045	1.0292701242346123	0.5518223527891962	0.5069075899229556	0.8532168398573753	0.4209819278343033	1.6771279292579622	2.928672911500133	1.4947932369308532	1.0	1.0	0.0	0.0	1.0	1.0	1.0	1.0	1.0	1.0	1.0	1.0	1.0	1.0	1.0	13.0	-55058.79769148287	0.0	0.0	79.0	-1362.2395258797128
221330000	-56892.142392660615	-1456.0721865805538	-55436.07020608006	0.49043745939293415	2020.8492885680043	47.38270579879016	87.41823079527096	13.393029241337054	4.930095811875124	0.2957167444637096	0.18055163000067778	0.1895258023766421	0.33420582315896913	1.4313982376643464	0.8231977929783696	9.342322627481295E-4	0.8822865831962273	9.342322627481281E-4	0.8822865831962267	1.1703729212049296	0.8602860142382908	0.27212342837392883	2.3283147859106235	1.4977122711521176	1.3320034588184855	0.5429044100173268	1.3131552626719967	0.7564992883413162	0.40053853235338305	1.2745565028879011	0.35077054143681774	0.49724105230342674	1.3078288709811516	0.6274766713463016	1.0	1.0	1.0	0.0	1.0	1.0	1.0	1.0	1.0	1.0	1.0	1.0	1.0	1.0	1.0	14.0	-55045.16496809061	0.0	0.0	81.0	-1379.7465557270025
221340000	-56886.66334686647	-1463.187277389848	-55423.47606947662	0.48114966085749633	2020.8585763665399	47.80140971439914	94.16750232904765	13.500567658950361	5.477864164775926	0.28915788827803995	0.18151100360443	0.18915366647914233	0.3401774416383863	0.7652269357376962	0.7598766133066985	9.388207139450813E-4	1.0985577860609361	9.388207139450819E-4	1.0985577860609343	1.8917064555119212	1.2580680664665955	0.7276519036080794	0.2250606513920044	1.9802261798730607	2.3072060880540546	0.7743942345190568	2.099104882399654	0.8484372371199165	0.4476987522588698	0.3594936524754145	0.3326519134994996	1.3756991306210065	3.0182802149853165	1.4673296982606416	1.0	1.0	1.0	0.0	1.0	1.0	0.0	1.0	1.0	1.0	1.0	1.0	1.0	1.0	1.0	13.0	-55032.25874196121	0.0	0.0	91.0	-1375.1392973944428
221350000	-56893.42110818492	-1435.4897513464582	-55457.93135683846	0.5426752614854032	2020.797050765912	47.72136551839863	105.60446771093982	14.28950958645047	5.467349510958339	0.2922337180638635	0.17692887526465859	0.1891631501816219	0.3416742564898546	0.9644539741644444	0.7327343634500676	9.599166649973077E-4	0.7103744878498147	9.59916664997307E-4	0.7103744878498137	1.1311797346742172	1.7060060446704421	0.30596263158620357	0.6732252788719782	1.5662869831918125	2.206773772075841	0.2814129135522788	1.232447159807422	1.4676684467128125	1.4316876251773882	3.966009449200354	1.7964257035353355	0.6155388213463293	1.8174822091975316	2.3577841174730305	1.0	1.0	1.0	1.0	1.0	1.0	0.0	1.0	1.0	1.0	0.0	0.0	1.0	1.0	1.0	12.0	-55049.72242278542	0.0	0.0	83.0	-1364.7563696076186
221360000	-56858.81141737979	-1409.4201174677803	-55449.39129991201	0.5251126766022087	2020.814613350795	48.02045437992449	102.45818233788009	14.003479201475452	4.67346496834343	0.29447695293105325	0.1759064292312107	0.1918871465259361	0.33772947131179865	0.6326207493780247	0.7378762825252184	9.754486936484419E-4	0.8217382787897278	9.754486936484426E-4	0.821738278789726	0.23111714024505725	0.47934012912147556	0.33482879938689414	0.18074245959630894	1.3129292628268892	1.4649474585897275	0.22468397190351433	0.5398494891687072	1.1518623458904333	0.705086402126692	0.49775674279807	0.2623354312368025	0.9983660514008897	1.0872023028143631	1.4075101581125677	1.0	1.0	0.0	0.0	1.0	1.0	0.0	1.0	1.0	1.0	0.0	0.0	1.0	1.0	1.0	10.0	-55065.09722172863	0.0	0.0	87.0	-1350.1208240589608
221370000	-56834.559177599345	-1409.386237435709	-55425.17294016363	0.5091953005603199	2020.830530726837	47.65765032692834	126.38974238333839	14.914175043201073	4.777012573439592	0.2930658597131171	0.17607894951342742	0.19527179325618552	0.33558339751726857	0.8532249433076325	0.7725103390844703	9.865981031830465E-4	0.8577406715522737	9.865981031830459E-4	0.8577406715522728	0.37218973160585966	0.21102881632706205	1.245661297798902	0.616892865003397	0.5584635658883798	0.8357066555579727	0.058586069175153486	0.7120275563291482	0.45358512103572757	0.47493537070351927	0.39654462824753267	0.15668365257059144	0.4042905397478331	0.902237655392056	0.9649985642430651	1.0	1.0	0.0	0.0	1.0	1.0	1.0	1.0	1.0	1.0	0.0	1.0	1.0	1.0	1.0	12.0	-55035.415920250496	0.0	0.0	83.0	-1345.9981837173862
221380000	-56856.699076949124	-1401.8602601409063	-55454.83881680822	0.4841972716857927	2020.8555287557115	46.86922256082114	110.31642487268827	14.416581588637808	5.135654658755675	0.2915504947713932	0.18007258060889955	0.1930490288572192	0.3353278957624866	1.8508942832338562	0.818405838403291	9.650151169415746E-4	0.8123417433807902	9.650151169415762E-4	0.8123417433807915	0.2169573546852397	0.33225162413968	0.5917604165061189	0.172166809037432	0.597832597903548	1.1750432423407122	0.41090009006601375	1.9957633789067855	0.544323922830316	0.690647029546349	0.271854991292188	0.8454817574662511	1.0626718077974087	3.0243778713401595	0.8919011279713125	1.0	1.0	1.0	1.0	1.0	1.0	1.0	1.0	1.0	1.0	1.0	1.0	1.0	1.0	1.0	15.0	-55055.853021929885	0.0	0.0	78.0	-1327.2017066773853
221390000	-56862.31225168394	-1435.7492386770944	-55426.563013006846	0.5321491070367497	2020.8075769203606	47.50733259916496	169.52253531503484	16.27754880315295	5.299367822922689	0.29392351194137595	0.17794052067057664	0.1935170030763063	0.33461896431173976	1.009145514778148	0.7525751908317533	9.720654216164771E-4	1.1113833120846628	9.720654216164769E-4	1.111383312084664	0.915114366313569	1.7305974964833046	1.4128603804499684	0.14543496677686327	1.3586430129503169	1.0634311498250026	0.08223056343944375	1.294733721687291	0.9818224946609979	0.17072849904715146	0.21477796362109333	0.13175333373533044	1.5424895849451699	1.20785815656211	1.1596211463927713	1.0	0.0	1.0	0.0	1.0	1.0	0.0	1.0	1.0	1.0	0.0	1.0	1.0	1.0	1.0	11.0	-55032.81420976499	0.0	0.0	90.0	-1356.8095287012825
221400000	-56840.854527942305	-1397.8446272384488	-55443.00990070386	0.4896938669530914	2020.8500321604442	47.1963167144256	157.2136083462442	15.918152571190218	5.09328994788608	0.2903716801483273	0.1795993121127129	0.19192943290674544	0.33809957483221303	0.9879958334200792	0.806225570101846	9.585712080664139E-4	0.6823500735865173	9.585712080664112E-4	0.6823500735865166	0.8420084379173542	0.1953742890433103	0.4950479812358307	0.1397073336273656	1.1405833003184713	1.1718673540807556	0.2520166686138453	0.7485735979406918	0.33907782739286224	0.8700444829891654	0.5292968826661506	5.936574008846155	0.4937794673552146	1.24147918760138	0.40015939012844715	1.0	1.0	1.0	1.0	1.0	1.0	0.0	1.0	1.0	1.0	1.0	0.0	1.0	1.0	1.0	13.0	-55030.77385606244	0.0	0.0	82.0	-1333.775498056559
221410000	-56823.23262946112	-1377.109035172105	-55446.12359428901	0.4893116381181647	2020.8504143892792	46.046969794887566	128.4685014311413	15.279241060207708	5.200953642808422	0.29240235022843286	0.1795993121127129	0.19128656746413453	0.3367117701947183	1.0995692526826069	0.776419306514381	9.73193094403296E-4	0.848739422104595	9.731930944032961E-4	0.8487394221045952	1.2766500797558322	0.9999354435130864	0.33488738693532966	0.44073451430157307	1.919346967113364	1.7335054687699567	0.7302570480327593	1.8038276058201415	1.134516909751215	1.7114229562036796	0.706403926357327	0.5856530156392942	0.9747983225193698	2.4525558932804823	0.5361403852054475	1.0	1.0	1.0	0.0	1.0	1.0	1.0	1.0	1.0	1.0	1.0	1.0	1.0	1.0	1.0	14.0	-55061.2447681204	0.0	0.0	78.0	-1300.8879223588922
221420000	-56821.716626513844	-1381.207074741454	-55440.50955177239	0.46543835541150164	2020.8742876719857	46.77677833207826	129.70949668873297	15.075969331039136	4.890677164646199	0.2906610852909527	0.1794186424858703	0.188668140713081	0.34125213151009454	1.2625501199478466	0.8137527923978092	9.730982747302681E-4	0.7419253229702331	9.730982747302697E-4	0.7419253229702346	0.77153040420139	0.3116337468725729	3.2308601311399245	0.13026152931864504	2.004298055491958	1.5122960773702132	0.5836612930526118	0.27631443635158887	0.7917803542273999	1.0591002310463704	0.37122967802068874	0.6945183411307662	0.8926265726481668	1.3012956570380363	1.3587344066101394	1.0	1.0	0.0	1.0	1.0	1.0	1.0	1.0	1.0	1.0	1.0	1.0	1.0	1.0	1.0	14.0	-55059.29994685593	0.0	0.0	73.0	-1311.2408743482415
221430000	-56814.71532417971	-1387.9554499660046	-55426.759874213705	0.48585157545855756	2020.8538744519387	47.11035698550484	166.5504206251856	16.329674312812845	4.915477459031352	0.2917113263406332	0.17745904845995264	0.19566311191827773	0.335166513281135	0.9695904995281135	0.8097162035808155	9.789707970278368E-4	0.9336882625746261	9.789707970278363E-4	0.9336882625746257	0.36317142819058096	0.07327565125315068	0.4405958378422966	0.006902356637617001	0.8794536181261289	1.7205417815769513	0.13096105997277338	0.5683001191202866	0.5105249047023444	0.4186734119097172	1.4062398177086142	0.22560770725556903	1.118781190897704	1.1581017658717727	0.342218870004197	1.0	1.0	0.0	1.0	1.0	1.0	1.0	1.0	1.0	1.0	0.0	1.0	1.0	1.0	1.0	13.0	-55052.79393408896	0.0	0.0	83.0	-1317.403287251303
221440000	-56840.3135520917	-1399.2957398763547	-55441.017812215345	0.4616742161265955	2020.8780518112708	47.39275096430011	148.54423770046165	15.806761550872888	5.51600415818894	0.2948512870109045	0.179300519427838	0.19128061741985805	0.3345675761413979	1.2549159156643295	0.7817845200148302	9.567312912371844E-4	0.8384136618479431	9.567312912371819E-4	0.8384136618479406	1.4435618401107992	0.3803116675000514	0.7156869652617172	0.02403694193197859	3.613736371277611	0.48756303237583165	1.4683588622353925	1.4622043474053428	2.5276680325194256	1.263561283642083	0.8952819494625318	0.9044751285704613	1.901228700535756	1.7162439928699353	1.6523522184822532	1.0	1.0	1.0	0.0	1.0	1.0	0.0	1.0	1.0	1.0	1.0	1.0	1.0	1.0	1.0	13.0	-55050.16712604215	0.0	0.0	81.0	-1321.3448935569363
221450000	-56819.09209518846	-1390.3800175794652	-55428.712077608994	0.4532824240909349	2020.8864436033064	46.99443518459012	171.25271154236665	16.14480147787826	5.390971243364329	0.293355331692396	0.17824301800303544	0.19093829122444722	0.3374633590801199	0.6179999948024401	0.7628402559391588	9.703050453594709E-4	0.8989591606625273	9.703050453594724E-4	0.8989591606625288	0.4347683932091237	0.6890481002254131	1.7647198311329177	0.3758350950337595	1.3480916116830932	0.7525424678170589	0.22526871406494214	0.5508666668738188	0.4329353395265957	0.41541705925984673	0.34807443739700755	0.30543807270441337	0.8238452206693335	1.1521607731785608	0.5699913648095062	1.0	1.0	0.0	0.0	1.0	1.0	1.0	1.0	1.0	1.0	1.0	1.0	1.0	1.0	1.0	13.0	-55042.1231591954	0.0	0.0	83.0	-1321.307346267488
221460000	-56829.45835059951	-1404.575284989462	-55424.88306561005	0.5200898209233218	2020.819636206474	47.90646293418483	138.47600036317786	15.321648894234798	5.860543831446946	0.29123742868817293	0.18087605318766778	0.1901848958149003	0.33770162230925754	0.72682163378762	0.7129520022965685	9.514412544894725E-4	0.7725457903619785	9.514412544894712E-4	0.7725457903619775	0.7982324821412677	0.3535347365122507	0.723419100247799	0.06813810219394124	1.1035381020517758	1.313442559378185	0.2911970793198769	0.6082403627958404	0.4507675010036451	0.6844282384472986	0.4016774440046835	0.4315832350705706	0.6121820015217356	1.3252304463148556	0.6777485255941446	1.0	1.0	0.0	0.0	1.0	1.0	1.0	1.0	1.0	1.0	1.0	1.0	1.0	1.0	1.0	13.0	-55025.241492724504	0.0	0.0	85.0	-1341.0504659771946
221470000	-56839.88223211335	-1396.9529073295737	-55442.92932478378	0.4383487740343982	2020.9013772533629	47.085767115913875	134.8097591763695	15.369699953581637	5.279207018318002	0.2927804965222722	0.1800811868698258	0.1903851497503025	0.33675316685759804	0.7887677890587742	0.7521929432210939	9.386319017733664E-4	0.8987981685873622	9.386319017733676E-4	0.8987981685873638	0.21563719557904223	0.17440056021369915	1.8258056039942208	1.2262719986664872	2.5294913040594524	1.7941701556704601	0.14530704770722208	1.0679250946763703	1.5641405098755536	0.22092567747509848	0.4782373746070589	1.0702141797088869	1.2132277534969644	1.740775129645578	1.2854436154193012	1.0	0.0	0.0	0.0	1.0	1.0	0.0	1.0	1.0	1.0	0.0	1.0	1.0	1.0	1.0	10.0	-55026.62652588065	0.0	0.0	92.0	-1328.2959339989036
221480000	-56853.319567491504	-1415.6240587663501	-55437.695508725155	0.5042933216418294	2020.8354327057555	47.5767158702521	196.15585509695654	16.625826940467128	4.796748658292717	0.2924060979706932	0.17733227158821216	0.19028935643660855	0.3399722740044846	0.6580056692125169	0.763070843973546	9.764756475917416E-4	0.8358376993766832	9.764756475917426E-4	0.8358376993766831	1.065711245283847	0.3123128744809479	0.17008442989912884	0.9512064208635925	1.4212099841395687	2.4628718330640886	0.22448660531440198	0.9469630565370956	1.1739284773916623	0.5282991298209516	0.1683499476999128	0.39533833275278496	0.8542380360583319	1.5543412571794255	0.9150287094689794	1.0	1.0	1.0	0.0	1.0	1.0	1.0	1.0	1.0	1.0	1.0	1.0	1.0	1.0	1.0	14.0	-55033.58513586369	0.0	0.0	81.0	-1343.497517625618
221490000	-56859.91955543855	-1414.5737737621555	-55445.3457816764	0.5823514305616464	2020.7573745968357	47.80665651150938	122.19481284705785	14.6852288716282	4.7734895301096	0.2926976102146128	0.18028383976777929	0.19131720672709387	0.33570134329051254	1.506885486747529	0.7757386689400096	9.873779497266537E-4	0.937810878967119	9.873779497266532E-4	0.9378108789671196	0.684643906785247	1.1027256050302554	0.24818581603373185	0.6592565873610935	0.8722186301411968	0.7121950467721477	0.10558017968922845	0.7500138861783967	0.3411818942592876	0.5993679689971074	0.7598202155740503	0.6045421305351296	0.7888718204056502	0.5893514496541608	0.28315477888201646	1.0	0.0	1.0	0.0	1.0	1.0	1.0	1.0	1.0	1.0	0.0	1.0	1.0	1.0	1.0	12.0	-55031.64206791827	0.0	0.0	90.0	-1345.1794081774203
221500000	-56857.537434941114	-1427.4864092945495	-55430.051025646564	0.46279231604913146	2020.876933711348	47.6751333380934	169.72631839845954	16.073293226317446	4.945802437435647	0.2897057282479794	0.18038710904370225	0.1938156339285672	0.3360915287797498	1.3842649163981877	0.8036877028250384	8.851356784776853E-4	1.0814723175117962	8.851356784776842E-4	1.0814723175117948	0.9639467148945187	0.38271176829532777	0.11426547755043642	1.6474411001272895	1.5435324563905548	2.238699417204881	0.17430225251655732	1.4219076771844887	1.2999894980923992	0.5153590497898878	0.7545676032868377	0.8040132511404573	0.2635192122785685	2.1637339227991563	0.7951943940287465	1.0	1.0	1.0	0.0	1.0	1.0	0.0	1.0	1.0	1.0	0.0	1.0	1.0	1.0	1.0	12.0	-55011.15151921471	0.0	0.0	95.0	-1345.1657393285552
221510000	-56822.87171303235	-1394.4959417076861	-55428.37577132466	0.45092044169158496	2020.8888055857058	47.20232548620778	125.07797504929518	15.209540795931936	5.2677338700056255	0.2876662633570063	0.1802275258792898	0.19287805487324525	0.3392281558904574	0.6902902442650409	0.7547266438309035	9.445843681177446E-4	0.7333091460782483	9.445843681177435E-4	0.7333091460782478	0.728739928417565	0.923442899845386	0.5433680319441956	0.17761594452950824	1.8850472126904836	1.4258331287840134	1.8978085882887963	0.9164407819111172	0.5334982007110869	1.2436610766570202	0.2265880892035673	0.32812716070900516	0.8931437394469313	1.8532913415615364	0.19576492313958704	1.0	1.0	1.0	0.0	1.0	1.0	0.0	1.0	1.0	1.0	1.0	1.0	1.0	1.0	1.0	13.0	-55013.240704871896	0.0	0.0	82.0	-1329.7881889245512
221520000	-56845.59175920581	-1396.1033676696381	-55449.48839153617	0.4536795120955647	2020.8860465153018	46.98406031103821	121.05854371648192	15.2125709292227	5.505684569470807	0.2884661611992582	0.1788714504352099	0.19111994429072773	0.34154244407480283	0.7580746180296042	0.7480696255248847	9.429443218213069E-4	0.8112777580388952	9.42944321821307E-4	0.811277758038892	0.5881085819738731	0.3162956294807298	0.7154555664841316	0.3309255744600603	1.5634138991452984	1.8372976765710836	0.5956177759986369	1.8456512121156656	0.6192312022765019	0.4151870516313865	0.6286919930233933	0.8607274553803417	0.4641551581302955	2.2811777917472296	0.40469173116664137	1.0	1.0	1.0	1.0	1.0	1.0	1.0	1.0	1.0	1.0	1.0	1.0	1.0	1.0	1.0	15.0	-55046.83594044264	0.0	0.0	82.0	-1322.74600838578
221530000	-56835.89597901635	-1373.9479206758724	-55461.94805834048	0.5419395457682498	2020.7977864816291	46.3862644312126	118.17443975964284	15.184584227109973	5.050738727201426	0.2930949000428637	0.17750007534921963	0.19111670522176916	0.3382883193861463	0.9836181949180698	0.7834970983706849	9.920840595194155E-4	0.7599605295848246	9.920840595194153E-4	0.7599605295848236	0.9978543434757411	0.6705900002010644	0.5167846693106978	0.24917756302073701	1.6747762003536766	0.2740825461686317	0.2838030451935987	1.0605393271514996	0.2567094008971082	0.6800730558885391	0.8347323156151601	0.4748216412381241	1.3233040981515753	1.81268359165968	1.3402518494239233	1.0	1.0	1.0	0.0	1.0	1.0	1.0	1.0	1.0	1.0	0.0	1.0	1.0	1.0	1.0	13.0	-55078.083143724805	0.0	0.0	79.0	-1309.4276330826758
221540000	-56819.57291937342	-1367.2886715338318	-55452.28424783959	0.46638669947702854	2020.8733393279203	46.46554507310888	148.96567168023606	15.917707225951368	5.561895369444722	0.292452483534671	0.1790971397535083	0.19076367041191192	0.3376867062999075	1.0772836687185428	0.7708443035848167	9.741276257990002E-4	0.8311199921789714	9.741276257989994E-4	0.8311199921789709	0.44525662303345004	0.19141642763589128	0.14986870760501564	0.06424798917662093	1.7785683481268388	0.8585310501617651	0.3242439129226111	0.8629108481981589	0.1821692081155486	0.24414298335445409	0.1258659224001465	0.22537195686039144	0.6423990854993088	1.2306944855415336	0.5127135862783652	1.0	0.0	1.0	0.0	1.0	1.0	1.0	1.0	1.0	1.0	0.0	1.0	1.0	1.0	1.0	12.0	-55059.24800640402	0.0	0.0	85.0	-1305.8516883039372
221550000	-56836.208735051136	-1388.5620700030763	-55447.64666504806	0.5027077169675389	2020.8370183104298	46.392772903235205	128.42355483238643	15.2729199139168	5.425364614157674	0.29179328254746434	0.18127774818322	0.189107221809014	0.3378217474603004	0.9093163129686295	0.7680605828320952	9.908845959359768E-4	0.8875278354101677	9.90884595935976E-4	0.8875278354101673	1.4236341150582643	0.8663591956937924	0.5987881077309416	1.3129172918203171	2.067376953821436	2.7611390341299664	0.8760360309381031	1.4985068603771572	0.12444693581623908	0.6072512217132982	0.22657856405867116	1.1317792524106483	1.3032526335841712	1.1570773322217174	1.5371541587485102	1.0	0.0	1.0	0.0	1.0	1.0	1.0	1.0	1.0	1.0	1.0	1.0	1.0	1.0	1.0	13.0	-55054.11661965476	0.0	0.0	87.0	-1312.9619942276743
221560000	-56814.04583340505	-1367.9638446610788	-55446.08198874397	0.45609105053342186	2020.883634976864	46.1251255898414	132.95556329791089	15.67238489724067	4.821500782042055	0.29081420599814495	0.17935231849641323	0.1896709806991932	0.3401624948062474	0.8059965149260743	0.7901231418675809	9.549399817498751E-4	0.9897694478817534	9.549399817498768E-4	0.9897694478817526	1.0256086046226531	0.7365089791557847	0.21572045343439025	1.3468917153853452	1.8484706314914252	1.532789999509358	0.42742666159163917	1.076343894776072	0.9191084758626434	0.9719536995573473	0.2528937403385573	1.2804288439299933	0.6346622287185433	1.7054964268847455	0.4288645849256807	1.0	0.0	0.0	0.0	1.0	1.0	1.0	1.0	1.0	1.0	0.0	1.0	1.0	1.0	1.0	11.0	-55061.40529438788	0.0	0.0	87.0	-1296.009202068844
221570000	-56832.3000859701	-1381.3230077695148	-55450.97707820059	0.4568686550227795	2020.8828573723745	46.43864757227325	162.60755640958257	16.44641275961054	5.634868270554604	0.29064649819004995	0.17774572680895842	0.19273424850521445	0.3388735264957759	0.6814086160450141	0.7491466611590627	9.834825089535494E-4	0.8813000834483854	9.834825089535468E-4	0.8813000834483851	1.4524334320461927	0.5766837872956281	0.5544859498530608	0.05948352884642324	1.5203294850520366	1.5578610844034433	0.6247477654069014	1.6092343221936303	0.843698065854918	0.4091094633908331	0.60896357645008	0.5184578815832586	1.2412297289867527	1.4455836749119104	2.951739868815663	1.0	1.0	1.0	0.0	1.0	1.0	1.0	1.0	1.0	1.0	1.0	1.0	1.0	1.0	1.0	14.0	-55055.57042268	0.0	0.0	81.0	-1305.0829275586693
221580000	-56846.83053322788	-1382.7840507591	-55464.04648246878	0.45965370478997253	2020.8800723226072	47.16028671271294	160.58820621902757	16.083104004785024	4.905661706532488	0.29151140493637384	0.17551683815931016	0.19298253560333054	0.33998922130098413	0.7588373124629443	0.7566021251794393	9.431051336532565E-4	0.9557257880999666	9.431051336532551E-4	0.9557257880999674	0.785967615692394	0.27692236093552725	0.8499431446482945	2.8626567377438903	0.5983847304247096	0.4208198198565841	0.25634190196282375	0.9059419241242498	0.4682617668393886	0.30771687716303003	2.080717659690892	0.466160787483352	0.2751362098381704	1.2097007429304079	0.3275460514468986	1.0	1.0	0.0	0.0	1.0	1.0	1.0	1.0	1.0	1.0	0.0	1.0	1.0	1.0	1.0	12.0	-55069.30616735341	0.0	0.0	87.0	-1311.315106577047
221590000	-56831.41011431777	-1385.3731606593537	-55446.03695365842	0.45507892281415885	2020.884647104583	47.60486173261428	220.52680985014078	17.602075199056486	5.134511455232054	0.29189756951488277	0.17843888039859193	0.19594511390254385	0.33371843618398017	0.5965688357198285	0.73794695483352	9.698312712490617E-4	0.9413686673449942	9.698312712490559E-4	0.9413686673449911	0.5878553950632749	0.3257176659102117	1.26781293917716	0.07488251535471975	2.1954324185093665	1.4354959338030566	0.4251425430767238	1.0482889152093058	0.6353505032118392	0.6924394207924873	0.746267663240089	2.958645824833308	2.0665303818169773	1.7598145145595991	3.0228644922663768	1.0	0.0	0.0	0.0	1.0	1.0	1.0	1.0	1.0	1.0	0.0	1.0	1.0	1.0	1.0	11.0	-55060.25692070523	0.0	0.0	84.0	-1309.2658365907535
221600000	-56820.46267866136	-1373.4949403916328	-55446.96773826973	0.47838769884195687	2020.8613383285553	47.32548381811059	228.4088872127114	17.263128828241356	5.412608620078493	0.29088260778991504	0.18057435814897768	0.19006282063082522	0.33848021343028073	0.3970114034117227	0.7023553654689488	9.189721127311554E-4	0.8588618013247523	9.189721127311513E-4	0.8588618013247493	0.5349595564006338	0.6227827810161369	0.13959157959213284	0.8825404353426216	0.7650119851355253	0.6563624654477468	1.2730151697052319	0.23799929859548716	0.251828893165008	0.41456351699229266	0.583957511198386	0.651895362207786	0.4640183588823453	1.3267040068732012	0.7468705535864042	1.0	0.0	1.0	0.0	1.0	1.0	0.0	1.0	1.0	1.0	1.0	1.0	1.0	1.0	1.0	12.0	-55055.12283814997	0.0	0.0	83.0	-1309.2685083447657
221610000	-56818.624845159764	-1387.2303240155766	-55431.39452114419	0.4640392823983179	2020.875686744999	47.43274297655399	177.24426446451886	16.360155174118514	5.349848688615491	0.2899861411902244	0.18262428022998234	0.19187487242649978	0.3355147061532921	0.7333514249342562	0.7535075747641211	9.294696482342591E-4	0.8130408250054788	9.294696482342553E-4	0.8130408250054761	0.12739686519711385	0.5756589000377138	0.3947945529462663	0.1744887905038003	1.3002692593053837	1.4939416000993757	2.799421583324278	0.4682976367494205	0.3720002782242313	0.4444799855795805	0.19273407966422135	0.6883309614978713	0.6165280763090261	0.9765389488736278	1.762255628010744	1.0	0.0	0.0	1.0	1.0	1.0	0.0	1.0	1.0	1.0	1.0	1.0	1.0	1.0	1.0	12.0	-55036.13644581238	0.0	0.0	84.0	-1321.8854138607476
221620000	-56862.404767550404	-1383.4924783994484	-55478.912289150954	0.49070270361305524	2020.8490233237842	46.69102831358956	128.76987009584565	15.276790796653428	5.211470131896231	0.2954873882745534	0.17766058880960323	0.19299769583886403	0.33385432707697793	0.8546167030193599	0.7758829568019563	9.503951771388685E-4	0.6999845536218939	9.503951771388676E-4	0.6999845536218929	0.3206062579041768	0.6186675552886994	1.2606331317936637	1.2354382077866175	1.2972834110115314	0.4321963815687335	2.581358770859754	0.7290387230654141	0.2733445802964386	0.1969933239656218	0.34193082631764243	0.9414221590619706	0.3067182402095982	1.030178433278338	0.42251058547721104	1.0	0.0	0.0	0.0	1.0	1.0	0.0	1.0	1.0	1.0	0.0	1.0	1.0	1.0	1.0	10.0	-55084.341727846135	0.0	0.0	86.0	-1329.0909666525956
221630000	-56878.06458743033	-1434.8668998229514	-55443.19768760738	0.5236023364786114	2020.8161236909186	48.02268949464406	109.56339223661513	14.447935041501516	5.711592317169497	0.2949919100393419	0.180007630675679	0.18778267890855824	0.33721778037641953	0.6021088381017362	0.7343067334420204	9.460493747282861E-4	0.8974953752359952	9.460493747282859E-4	0.8974953752359971	0.6485209346795405	0.17042904690083807	0.29023174801638396	0.03502667386190501	1.8817728839175194	1.2144613093146954	0.20467310878848555	1.681563601914164	1.0305092450131892	0.6536945517051692	0.14579883102061092	0.26171051937942896	0.5458039665681664	0.8968904343928605	0.8581795850244093	1.0	1.0	1.0	0.0	1.0	1.0	1.0	1.0	1.0	1.0	1.0	1.0	1.0	1.0	1.0	14.0	-55049.862222974436	0.0	0.0	82.0	-1362.4690314499219
221640000	-56878.21437001278	-1444.621512308095	-55433.59285770468	0.5926810161881061	2020.7470450112091	48.26721650929642	119.20412481599575	14.790675522639772	4.7279175345904845	0.2946574203152748	0.18258457409979834	0.18783640069784532	0.33492160488708017	1.0598099588627377	0.7643790008477673	9.510709746619609E-4	0.9839248096809075	9.510709746619591E-4	0.9839248096809062	0.9556656343404478	0.041340702390370236	0.9624007603209417	0.17738961476661844	0.9972205043295354	1.9343341592523164	0.7001234258559806	1.8982549760552718	0.3982121156295362	0.6701368701393533	1.8419218843705234	0.31588193623740485	1.3120433151583564	1.3466412687192175	0.6434276765956427	1.0	1.0	1.0	0.0	1.0	1.0	0.0	1.0	1.0	1.0	0.0	1.0	1.0	1.0	1.0	12.0	-55045.05308279362	0.0	0.0	87.0	-1368.387241879892
221650000	-56857.90086586238	-1423.274008623726	-55434.626857238654	0.4894772300582829	2020.850248797339	48.06669975511598	102.02309835375351	14.20316104067875	4.668607529561167	0.2937944972804921	0.17655948476701033	0.19012650770759626	0.3395195102449	0.8755698586313032	0.7622127492076106	9.444650399288186E-4	0.8556660941000616	9.444650399288187E-4	0.8556660941000634	1.3732047091814616	0.42646071151317033	0.7013303998517838	0.2020687044358822	0.9377594785696831	0.9748065713053309	1.2307222432710123	0.6606269585034739	0.3510215811617782	0.7655949878867933	0.671982652400757	0.9111479065050715	0.756281895212614	0.7459480180898577	0.8906540900032062	1.0	1.0	1.0	0.0	1.0	1.0	0.0	1.0	0.0	1.0	0.0	1.0	1.0	1.0	1.0	11.0	-55033.88539423245	0.0	0.0	86.0	-1358.9246031799498
221660000	-56881.96954171492	-1420.2314289863336	-55461.738112728584	0.4755385623128808	2020.8641874650843	47.743241063343824	131.00852191809722	15.120032760695088	4.7127983448834065	0.29218430650915517	0.1780100506017007	0.18999900878367434	0.3398066341054685	1.1668437027760694	0.7725186434017084	9.34399532322135E-4	0.9407761282699897	9.34399532322136E-4	0.9407761282699882	0.45958869800797314	0.1950501568239816	0.024285188855084454	0.8844000061519504	0.8192623374540906	1.4832069281572842	0.30758043474336716	0.7587449745448014	0.4871194436759112	0.6407271962567306	0.24612992159226954	0.5565343419611459	0.35007441578627574	1.6607847251780814	1.2025098180575338	1.0	1.0	0.0	0.0	1.0	1.0	1.0	1.0	1.0	0.0	0.0	1.0	1.0	1.0	1.0	11.0	-55061.054641957475	0.0	0.0	93.0	-1352.7137010367
221670000	-56889.422966729035	-1426.859077686774	-55462.56388904226	0.4812985187422339	2020.858427508655	47.310655679853745	122.76573058920701	15.058360868905346	5.865053939464077	0.2897325503716502	0.17757340244138153	0.18987516995852496	0.342818877228442	0.8167163061344199	0.7530176439007613	9.386301399546357E-4	0.9768815183268224	9.386301399546377E-4	0.976881518326823	0.9410059137805412	2.5472592141967993	0.6305173816355754	3.091368425858956	1.102580902117075	1.2928228303898954	0.16990324820741348	0.37747819108760106	0.37835718873483865	3.5727628474176916	0.6514195122448474	1.1636365186613378	1.309921226193628	1.436536961473879	1.3158176927888494	1.0	0.0	1.0	0.0	1.0	1.0	0.0	1.0	0.0	0.0	1.0	1.0	1.0	1.0	1.0	10.0	-55057.11314228376	0.0	0.0	91.0	-1350.724432048732
221680000	-56919.39573563608	-1433.378743238723	-55486.01699239735	0.50087307794445	2020.8388529494528	47.97905181903867	81.21040413014438	12.879329343924004	5.630104145954217	0.29172347157892037	0.1786228492617108	0.19625864377988472	0.33339503537948284	1.0555118883400931	0.7798051927661941	9.406212850526776E-4	0.7612601793829602	9.406212850526789E-4	0.761260179382962	0.5012004588779571	0.28715069084694284	0.2320892781488441	0.6992323126609791	2.0837183960596777	1.3486722632522434	0.09109617553541902	1.699927257957873	0.5391513616218084	0.2858115929600696	0.5816748227515864	1.3327674592723358	1.5964469169171454	2.4410716512385826	1.431218255342805	1.0	1.0	1.0	0.0	1.0	1.0	1.0	1.0	0.0	0.0	1.0	1.0	1.0	1.0	1.0	12.0	-55073.167474448346	0.0	0.0	93.0	-1367.4455386297916
221690000	-56895.75566575709	-1431.1696661832455	-55464.58599957384	0.5199031619097955	2020.8198228654876	47.50159261650723	76.83078747800259	12.95930587530409	5.2229598735153635	0.2893137310574473	0.1786112598496662	0.1917123446375597	0.3403626644553255	1.3584270583739204	0.790105110445175	9.724313558355356E-4	0.7882232022419356	9.724313558355377E-4	0.7882232022419366	0.49938355760001685	0.3661822016782023	0.5235948019288816	0.0826679509780118	1.188902579469456	1.2571927205941733	0.5899769955344146	0.7715488273922608	0.2281971464119062	1.5405014720200307	0.24726919412919293	0.7926783164789251	0.8772112142053976	1.5970320807812166	1.317071422550511	1.0	1.0	1.0	1.0	1.0	1.0	1.0	1.0	1.0	0.0	1.0	1.0	1.0	1.0	1.0	14.0	-55056.825162280686	0.0	0.0	85.0	-1362.1159167471665
221700000	-56902.84085673119	-1443.718654827531	-55459.122201903665	0.5086874640946425	2020.8310385633026	47.94832134291761	92.33504982737664	13.675228231523922	5.188419052995166	0.2887443395026793	0.179515760174258	0.19225638523294422	0.3394835150901171	0.9139277691045932	0.7613655934649916	9.705070115836038E-4	0.9523397690885265	9.705070115836049E-4	0.9523397690885281	1.6662031709918574	0.6652039434836969	1.4190925544294464	0.05151432679811103	1.5777507951550975	1.3871066787298318	0.12216034868355197	0.8842950923457795	0.33376585799880293	1.5378250934638713	1.4297776119416823	1.1418035833962383	0.9225686672773485	2.5446683459311266	1.3554986350542604	1.0	1.0	1.0	0.0	1.0	1.0	1.0	1.0	1.0	0.0	1.0	1.0	1.0	1.0	1.0	13.0	-55054.939710290535	0.0	0.0	90.0	-1364.4651082205671
221710000	-56901.41772283724	-1445.938807704573	-55455.47891513267	0.5093168291450415	2020.8304091982523	47.72576203981256	109.18912909195961	14.106051151599706	5.246855164970773	0.2892865663428993	0.17840289746372714	0.19489973131642957	0.3374108048769426	1.1949432179328479	0.7897289038142433	9.333132869775358E-4	0.9986534988086685	9.333132869775336E-4	0.9986534988086689	1.3066752359893574	0.21661573962735453	0.5770100114735777	0.398923242071633	2.257047162703586	1.373273416268088	0.3999271115878556	0.9919710868863888	0.18806438209653462	3.2523162888151407	0.3777151224825901	2.944735240823244	0.6914064375998031	2.099787695246119	0.9154233748640774	1.0	0.0	1.0	0.0	1.0	1.0	1.0	1.0	1.0	0.0	1.0	1.0	1.0	1.0	1.0	12.0	-55060.583159391004	0.0	0.0	88.0	-1365.4052131712895
221720000	-56880.25068275284	-1439.2941955861124	-55440.95648716673	0.5093347218302219	2020.830391305567	47.89448573984757	107.63392241542537	14.417120165271717	4.96322672814786	0.2919241185250176	0.17682104287348913	0.19240694182603207	0.3388478967754598	1.6527404555391487	0.8113390374654145	9.302553763659593E-4	0.8763120119512061	9.302553763659606E-4	0.8763120119512078	1.104856036687972	0.32223333001599636	0.6525704270122649	3.5586490991322743	2.1189633744986933	1.3553525938807987	0.5703111890744915	1.3242794824935242	0.10507859516629799	1.0444061590490292	0.17804104327987108	0.9504864893197532	1.3301065865629698	2.0110526126796113	1.941417847382881	1.0	1.0	1.0	0.0	1.0	1.0	1.0	1.0	1.0	0.0	0.0	1.0	1.0	1.0	1.0	12.0	-55039.624704768285	0.0	0.0	88.0	-1363.1153958055659
221730000	-56899.70297074417	-1428.7321752945293	-55470.97079544964	0.48522592404847614	2020.8545001033488	47.87749517552534	133.89511913908467	14.970865293237237	5.207186523219976	0.2940116856047885	0.17655529260052752	0.19194022470815217	0.3374927970865304	0.6523788275968219	0.7514233256051467	9.88039956768231E-4	0.8594096928535652	9.880399567682298E-4	0.8594096928535637	0.5153825194728213	0.7542247154722987	0.5381005616083858	1.563300230756902	1.2041286257572401	0.8188668976486239	0.13480800217397568	0.6012114374075549	0.10224969554334085	1.3861216240789778	0.5682385741207039	0.7286351774488833	0.2134484812332003	1.710929492964917	0.5329587639538498	1.0	0.0	1.0	0.0	1.0	1.0	1.0	1.0	0.0	0.0	0.0	1.0	1.0	1.0	1.0	10.0	-55042.51777763648	0.0	0.0	97.0	-1366.7626172219252
221740000	-56906.94469309362	-1455.1019511509915	-55451.84274194262	0.48285657838829	2020.856869449009	48.04215098436384	113.18137005560733	14.192525850463973	5.075709777322036	0.29291434505910735	0.1802815160336538	0.1912689703050983	0.33553516860213917	0.623193614173363	0.7612985903199093	9.424325285499542E-4	0.9567593013972086	9.424325285499531E-4	0.956759301397207	0.5568773665225022	0.826987759700098	1.6943196111261267	0.6397163709051357	2.9124212649031533	1.9880864207330462	0.622383415142234	1.4914292822450206	2.117870053147203	1.3832558627472666	1.679048871113737	2.7773257280996524	0.751972181927663	3.559563341576719	2.7688420711266715	1.0	0.0	1.0	0.0	1.0	1.0	1.0	1.0	0.0	1.0	0.0	1.0	1.0	1.0	1.0	11.0	-55050.60845832745	0.0	0.0	93.0	-1371.9765202931756
221750000	-56876.15769469602	-1444.7069227050577	-55431.45077199096	0.5108712268158265	2020.8288548005814	47.68596768547036	115.03588182696116	14.550832688083418	5.227646265132773	0.29488323451278725	0.18150353757270327	0.1885007748648209	0.33511245304968723	1.3608009490428297	0.7845391143580742	9.147004184636342E-4	0.9062861525319925	9.147004184636366E-4	0.9062861525319948	1.5552508404762049	0.13404601424179877	0.6960433197761385	2.5881188624708513	2.4728293417364906	1.184040368755508	0.6272482027255485	1.0634042485967417	0.6700321920890666	0.5105683656470361	0.052199401613624144	1.8295341998714547	1.5560761371461627	2.960257908570709	1.1865085743650425	1.0	1.0	1.0	0.0	1.0	1.0	1.0	1.0	1.0	0.0	1.0	1.0	1.0	1.0	1.0	13.0	-55052.97621790119	0.0	0.0	82.0	-1364.7414649172506
221760000	-56882.1609526131	-1436.9992318870354	-55445.161720726064	0.533956093178342	2020.805769934219	48.27456759103187	117.06050681164746	14.571840739875832	5.051999342963666	0.2920971895232496	0.17888730994114352	0.18995631148230255	0.33905918905330296	2.021532057483948	0.8348017077511736	9.489913083006663E-4	0.8230342118670186	9.489913083006648E-4	0.8230342118670165	0.8792767076727006	0.15132088043333167	0.5331713775334365	0.5527868191139879	0.9098572541338681	1.445723176900474	0.45349571022026647	0.8588650970528756	0.4201742518713437	1.3557831688552264	0.1814153040491648	1.3902868117074003	0.7681662392764106	1.4330099628001751	1.998898274308228	1.0	1.0	1.0	0.0	1.0	1.0	1.0	1.0	0.0	0.0	1.0	1.0	1.0	1.0	1.0	12.0	-55052.999760317216	0.0	0.0	83.0	-1367.4824679266428
221770000	-56905.59736369416	-1452.207744289206	-55453.38961940496	0.46062595420398217	2020.8791000731933	48.8385515606051	135.88821971598418	15.02010432896836	5.30547276288758	0.2898108041347413	0.1832027675010824	0.19393570403469154	0.3330507243294834	1.0206736406254486	0.7861747456028553	9.161286190751379E-4	0.9317756752067023	9.161286190751358E-4	0.9317756752067005	0.6197038479965106	0.10763896816573586	0.9710365265433827	1.221575536593468	1.2272134328196418	0.6976635798306936	0.7697763660171589	0.9369627903465583	0.3280131654439981	0.3910279653889151	0.015234093464992094	1.126575770206852	0.7029258349383365	2.22218625830519	1.6793203567115558	1.0	1.0	0.0	0.0	1.0	1.0	1.0	1.0	0.0	0.0	0.0	1.0	1.0	1.0	1.0	10.0	-55060.22540236129	0.0	0.0	90.0	-1383.4248113638369
221780000	-56926.86058952879	-1462.3248924384022	-55464.53569709039	0.5222124814867406	2020.8175135459105	49.235097601642856	125.87674028115141	14.34868345142341	5.039364306958905	0.2914849437020658	0.17982207260638727	0.190310458148344	0.33838252554320164	0.4912362165763242	0.7047366846718157	9.013482239402616E-4	0.8490614863278879	9.013482239402602E-4	0.8490614863278869	0.759515082518955	0.19244585544428294	6.491478895588132	0.8779583332366927	1.5911963704010619	0.9722568204975582	0.5252848344427301	0.4148467099789487	0.24145363539690795	0.364052416092027	0.29199144294098517	0.9320444361917816	0.3722603562672699	1.336070161352171	0.8846291520646908	1.0	1.0	0.0	0.0	1.0	1.0	1.0	1.0	1.0	0.0	1.0	1.0	1.0	1.0	1.0	12.0	-55076.39425889054	0.0	0.0	84.0	-1390.8088610143502
221790000	-56899.7478261492	-1454.9313345765122	-55444.81649157269	0.47093151669760996	2020.8687945106997	49.32541085235305	137.79415534832552	14.799422812265325	4.639741682679183	0.2900170826391561	0.1818322936732614	0.19106674670561025	0.337083876981971	1.775106237535679	0.8071464079637176	9.056756565010242E-4	0.7873659128150865	9.056756565010235E-4	0.7873659128150855	0.333812354922886	0.21733926566062228	0.09108641080460003	1.895170227095712	1.0697590257156018	0.30264671425933687	0.21453780183801496	0.6749950418062388	0.38834876570790483	0.6277441382023472	0.5952047286397548	0.5253490935053331	0.4796350696052099	1.2291395365450364	0.8139439588926288	1.0	1.0	0.0	0.0	1.0	1.0	1.0	1.0	1.0	0.0	0.0	1.0	1.0	1.0	1.0	11.0	-55069.62660539094	0.0	0.0	84.0	-1392.9719841071696
221800000	-56916.01104231952	-1448.5055462212135	-55467.50549609831	0.49185256184389664	2020.8478734655534	49.02230273314662	113.93841916816805	14.469885644814186	5.040325502344872	0.2898962478284039	0.1839648953200725	0.19137517259599912	0.3347636842555231	1.001123232379748	0.8050613162537295	9.52740002711927E-4	0.84975013839741	9.527400027119277E-4	0.8497501383974118	0.8333634238724883	0.33405632284953807	0.7283833820464671	0.6529049303150634	1.1150188271049986	0.9993545549187873	1.0010040745166737	1.193376991498628	0.18888152454224616	0.6394067345634967	0.38250174909298146	0.8980299791100282	0.7856551644157251	2.9155959727670715	1.4013709160163839	1.0	0.0	0.0	0.0	1.0	1.0	1.0	1.0	1.0	1.0	1.0	1.0	1.0	1.0	1.0	12.0	-55078.7968146673	0.0	0.0	85.0	-1378.3908332317556
221810000	-56913.716396095275	-1443.314599589155	-55470.40179650612	0.4828714123580741	2020.8568546150393	48.996317520874456	132.73708329124588	14.816086989810026	4.954467489340216	0.2878053657105291	0.18046328306662393	0.19374870641045236	0.3379826448123932	0.8557667247805315	0.7738457003566929	9.576098904964766E-4	0.7842775738892491	9.576098904964757E-4	0.78427757388925	0.9888231609957993	0.3522285628352562	1.1013053290964716	0.17371825983182787	1.1597156718054118	0.9903241140835749	0.24804384523744513	0.7873318342390281	0.4279227354053384	0.3129845487831733	0.15982876103054738	0.44806582570802755	0.953463533269943	1.0238398069471315	0.5868723349790975	1.0	0.0	0.0	1.0	1.0	1.0	1.0	1.0	1.0	1.0	1.0	1.0	1.0	1.0	1.0	13.0	-55066.3459344236	0.0	0.0	83.0	-1378.5366033019377
221820000	-56933.41917533171	-1444.794567997271	-55488.624607334445	0.451999091021088	2020.8877269363763	48.01258920083248	117.40973402027068	14.31036819332116	5.309734123159227	0.28804685817754405	0.1800109075440811	0.19251292190259547	0.3394293123757779	0.8804138805678522	0.7646309825139317	9.406703268079227E-4	1.0319768942672929	9.406703268079258E-4	1.0319768942672984	0.61920141938559	0.48402430167056665	0.3762363161073862	0.9966741838329298	1.375613751348834	1.2895998763187817	0.09882792256672862	0.8062916703853732	0.5701668456300599	0.5851535671872538	0.9710524625418496	0.6749694588084725	0.6230112972341183	1.9735845684241893	0.5845571506077687	1.0	0.0	1.0	0.0	1.0	1.0	0.0	1.0	1.0	1.0	0.0	1.0	1.0	1.0	1.0	11.0	-55088.918017352575	0.0	0.0	91.0	-1371.1729789357098
221830000	-56922.648601464876	-1449.0770401955203	-55473.57156126935	0.4595604808953723	2020.880165546502	48.147226131312365	158.39642072148715	15.670073488313873	5.209674283334348	0.2914284226754439	0.18041622037832272	0.18988636391874816	0.3382689930274837	1.3480046987814576	0.8121489213784031	9.084599543225053E-4	0.7605290506868279	9.084599543225022E-4	0.7605290506868264	1.9337087520684924	2.0259630134182998	0.041424387081061095	1.327536021231329	1.0430446754365479	1.2502780750512132	0.7057600448332751	1.1123299756666691	0.7718177700664226	1.4078458255733015	0.173861835598236	0.5787539195425112	1.4747414249427968	2.5617020498704406	0.7925785399231493	1.0	0.0	1.0	0.0	1.0	1.0	0.0	1.0	1.0	1.0	0.0	1.0	1.0	1.0	1.0	11.0	-55070.774074203335	0.0	0.0	90.0	-1382.1464478328649
221840000	-56921.67831959287	-1440.7237645464645	-55480.95455504641	0.4817488758166031	2020.8579771515808	48.28327019709221	140.73084548279584	15.258383150410204	5.092455365388257	0.2925449076452763	0.17986191151262332	0.19171021636893112	0.33588296447316773	0.6872300870867352	0.7588631013048582	9.4184059180579E-4	0.9026757997340997	9.418405918057873E-4	0.9026757997340964	0.6274040823864035	1.2581424538991386	0.042312163002369695	4.661638973267852	0.8552230661683502	1.1477698430026488	0.2277424479689345	0.6382533669128523	0.2439178355884544	0.817826343296976	2.754770453290898	0.284814588630931	0.7226086856367422	2.064085746984968	0.6076758658313066	1.0	0.0	0.0	0.0	1.0	1.0	0.0	1.0	1.0	1.0	0.0	1.0	1.0	1.0	1.0	10.0	-55082.18504607279	0.0	0.0	89.0	-1370.6235497262023
221850000	-56910.92446457636	-1467.6313888011948	-55443.29307577517	0.47656414667745023	2020.8631618807199	48.9695167559099	118.5422315946071	14.219956356812546	4.947227838499748	0.29242824264490475	0.1751241224672076	0.19048705717701547	0.3419605777108707	0.7216188248967867	0.7655408208376088	9.383195264861601E-4	0.809917381001361	9.383195264861615E-4	0.809917381001362	0.9804436432517334	0.08974721613514205	1.6077069240356885	0.6211741731682732	2.362298151796425	1.3843170117281074	5.835834040507061	1.4721021807570271	0.4671536241807599	1.057886320365659	0.2545207489832049	0.6099893700402865	0.4773693177911256	2.7463337768985263	0.8702522890074026	1.0	0.0	0.0	1.0	1.0	1.0	0.0	1.0	1.0	1.0	1.0	1.0	1.0	1.0	1.0	12.0	-55060.088623456686	0.0	0.0	82.0	-1393.315160191743
221860000	-56951.19062078669	-1479.2543380452191	-55471.93628274147	0.5206228476038578	2020.8191031797935	49.418711258779844	89.67212951832809	13.040080597563694	5.214019837762152	0.28718293049234	0.17896518340389053	0.195680336563879	0.3381715495398889	0.9804186588191436	0.7717161171664193	9.013864477852173E-4	0.7656805908153022	9.01386447785218E-4	0.7656805908153019	0.709041015114412	0.5167131769871058	1.2679589158849702	0.13964175023699946	1.6507705370058527	1.0233306497943249	1.0943539331781698	1.091238474960663	0.3225696499444678	0.4989688173000106	3.4902158716299994	0.4546928979330746	0.8108540712281515	1.8764476667089736	1.155635276144987	1.0	1.0	0.0	1.0	1.0	1.0	0.0	1.0	1.0	1.0	0.0	1.0	1.0	1.0	1.0	12.0	-55080.5895867431	0.0	0.0	81.0	-1411.2275415129052
221870000	-56961.59949800282	-1501.5139501437334	-55460.08554785908	0.5479866143260476	2020.7917394130714	49.94711434913566	106.32467992191029	13.286175451301599	4.742878776129124	0.2909302042588014	0.18165016964254804	0.1913690555830844	0.3360505705155646	0.3633565763736754	0.6963512181170256	9.256869870076423E-4	0.9897876534136272	9.256869870076422E-4	0.9897876534136281	0.6713540050772935	0.5654767542312472	0.6805533856367433	3.5090150873224837	1.7243058315819488	0.8600733234309185	0.616620870056371	0.21177712838582402	0.5043289691975983	0.4810141649665155	0.13081921404654778	0.48177527723660096	0.7330106066901364	1.6561583316432935	0.8160377373243073	1.0	0.0	0.0	0.0	1.0	1.0	0.0	1.0	1.0	1.0	1.0	1.0	1.0	1.0	1.0	11.0	-55070.279095340426	0.0	0.0	84.0	-1427.731197130798
221880000	-56953.71107541425	-1485.263096299258	-55468.44797911499	0.45858053974544416	2020.8811454876518	48.89826400531636	95.89875980732829	13.520651481430889	5.189486265393196	0.2934975818822361	0.17903374508931866	0.19055691434871347	0.3369117586797302	0.4381538502680354	0.6790221793902141	9.371189247901301E-4	0.8047977029846594	9.371189247901298E-4	0.8047977029846596	0.8449215616515031	0.03384813989819418	0.7501017615498401	0.4278522564936199	2.2859883814899282	1.6921185189390562	0.17196815375817837	0.9120358752421581	1.1811760433160614	1.4849889842529493	0.013525610457741729	0.6960461399944613	0.819395713517386	2.972422799113834	1.2342875132743445	1.0	1.0	1.0	0.0	1.0	1.0	1.0	1.0	1.0	1.0	0.0	1.0	1.0	1.0	1.0	13.0	-55077.00377438855	0.0	0.0	83.0	-1414.8468977746677
221890000	-56938.816168842575	-1471.799525790726	-55467.01664305185	0.4981105412528944	2020.8416154861445	48.58313623008965	93.56752241835142	13.446212680854414	5.473460064023378	0.29300154579842064	0.17783870801990925	0.19379988290557904	0.3353598632760896	0.499486023744713	0.7329401021001496	9.485938354924586E-4	0.8852426544316222	9.485938354924597E-4	0.8852426544316222	1.4396411497429393	1.4307267587339783	0.027592492316478395	0.22109636452606662	1.9007585312630952	1.310362588207052	1.042636528584251	0.9788428414435656	1.018803035136482	1.4953922586459525	0.39878392810897384	0.7516346444917291	0.8031247196504219	3.3726230556907	2.233542891220188	1.0	0.0	0.0	1.0	1.0	1.0	1.0	1.0	1.0	1.0	1.0	1.0	1.0	1.0	1.0	13.0	-55079.51625440028	0.0	0.0	82.0	-1394.5993779070661
221900000	-56945.93494508973	-1457.1991997942323	-55488.7357452955	0.5161887601101569	2020.823537267287	48.188834660275006	87.40110291057216	13.23085399029313	4.8967519880975106	0.2945440773156439	0.18183237573667518	0.19036089066328377	0.3332626562843957	0.5836696108889456	0.7651322711412903	9.108193066825126E-4	0.8039336607853377	9.108193066825096E-4	0.803933660785336	1.212095211776336	0.42026125576447537	0.011997575038789347	0.005197810900452924	1.628489659700716	0.8624560969255656	0.4018695484886279	1.1132398926562996	0.8662673354753584	0.8917480944169044	2.7598228872038404	1.637801323944402	1.676507963097845	1.8148272081161672	0.8253694665595829	1.0	1.0	0.0	1.0	1.0	1.0	1.0	1.0	1.0	1.0	0.0	0.0	1.0	1.0	1.0	12.0	-55108.80140311074	0.0	0.0	83.0	-1389.1131603285157
221910000	-56920.13037289069	-1448.2772537586388	-55471.85311913205	0.5291007538435795	2020.8106252735538	47.175211359714886	89.24545897692686	13.560964355956589	5.301233565247805	0.29444408699008606	0.17559072373509366	0.19033428271407654	0.33963090656074235	0.8222968952877883	0.7534913103916463	9.79000919640062E-4	0.7500924378294124	9.79000919640066E-4	0.7500924378294143	0.9858412274256887	0.43073977857324197	0.11597264951410317	0.03273754812536752	2.8191917034723954	1.4646763764448951	1.2378985581764828	0.44693377237413107	0.42662345272442087	0.744968270759758	0.46713294066519395	0.059407587383076325	2.367349123335135	3.283967356432845	1.5497952076442187	1.0	1.0	1.0	0.0	1.0	1.0	1.0	1.0	1.0	1.0	1.0	1.0	1.0	1.0	1.0	14.0	-55093.06050209829	0.0	0.0	79.0	-1377.6424077643244
221920000	-56911.18255780587	-1444.5975371292122	-55466.585020676655	0.4950522404809039	2020.8446737869165	47.6438374252015	95.24650320333214	13.52683174557736	5.283082704660126	0.29416594827040954	0.18067051876136347	0.1855326264074833	0.33963090656074235	0.6758922606163932	0.738781603614426	9.429284070478465E-4	0.8481883932167843	9.42928407047847E-4	0.8481883932167843	1.1072378176193443	0.600223708149497	0.564845845938859	1.4101646633175047	1.7015842041835199	0.892009096168314	0.15009563995167494	1.7502315475798105	0.3986876906462129	0.8783688489007299	1.0338414046437647	0.9296654581913325	2.5810488608002333	2.8757786692576763	0.763949954729392	1.0	0.0	0.0	0.0	1.0	1.0	0.0	1.0	1.0	1.0	0.0	1.0	1.0	1.0	0.0	9.0	-55076.700269233945	0.0	0.0	88.0	-1379.3658051102784
221930000	-56930.79633185761	-1467.676379739236	-55463.11995211837	0.5267658110629575	2020.8129602163344	48.52103711166453	105.68361203457101	14.189550399134802	5.586462712109405	0.29390148714683456	0.17935024953112	0.19012248656414144	0.3366257767579027	0.6149325028583121	0.7245381786290187	9.544660935090946E-4	0.8609643530492274	9.544660935090959E-4	0.8609643530492262	1.4641623878201675	0.5086220680419071	0.591503278211106	0.5012882421514522	1.7781356430651298	1.8470821899058372	0.21333604428674297	1.6695832978878962	0.32386308022749516	2.484816990896226	0.5331437162081176	1.5876201757914308	1.7248760210135279	3.4497926608450906	1.2437536587290352	1.0	1.0	0.0	0.0	1.0	1.0	0.0	1.0	1.0	1.0	0.0	1.0	1.0	1.0	1.0	11.0	-55080.444046859455	0.0	0.0	86.0	-1394.5950220479433
221940000	-56922.405508638025	-1467.0496728821104	-55455.355835755916	0.5391532823590903	2020.8005727450382	49.504886260636084	101.53654844076144	13.598196374816048	5.130043971462131	0.2936945547942938	0.1816069469584794	0.18812231156799464	0.3365761866792309	1.0933632445455486	0.802008269905037	8.678514700875551E-4	0.7423576490106795	8.678514700875568E-4	0.7423576490106784	0.6288737526227947	0.32523887208967883	0.11445289336171939	1.4872508892717904	1.1064111273424215	0.37095812714213316	1.2570955090430729	0.7283881592989147	0.09710182786636729	0.4823427179639248	1.9998548003491885	0.5026543959523899	0.8643658688642826	1.521099533727371	0.7502161268714421	1.0	1.0	0.0	0.0	1.0	1.0	0.0	1.0	1.0	1.0	0.0	1.0	1.0	1.0	1.0	11.0	-55069.91565007132	0.0	0.0	85.0	-1405.973574665962
221950000	-56927.21581191837	-1464.781713007117	-55462.43409891125	0.6018762312415542	2020.7378497961558	48.92556935395361	110.04252025495319	14.12885099005477	5.906111478852792	0.2948792427510279	0.1804707622668643	0.19312840174358525	0.3315215932385214	0.7009394762607188	0.7809643667605993	9.56365384208933E-4	0.7636074341698167	9.563653842089308E-4	0.7636074341698167	1.7107023236835561	0.37990636347078455	1.392669917676921	0.3461382953497965	0.9056061903215769	2.0057568857853085	0.12936585192306313	1.350434579745663	0.05918243421072775	0.5743257163038099	0.21838209661661412	1.2381190064277872	2.6290628874676862	2.336058831139702	1.0664777694616594	1.0	1.0	0.0	0.0	1.0	1.0	1.0	1.0	1.0	1.0	0.0	1.0	1.0	1.0	1.0	12.0	-55078.76151423619	0.0	0.0	81.0	-1397.1523204896268
221960000	-56950.141579709874	-1478.0139485116908	-55472.127631198186	0.5819380040639501	2020.7577880233334	48.76880378456074	84.53834413889467	12.755212185157594	5.2973491711843215	0.2935848675894145	0.17628647666947	0.1933827114959892	0.33674594424512516	0.9682521412567042	0.7590913529245349	8.697572825650061E-4	0.7508527198520955	8.697572825650061E-4	0.7508527198520966	1.5399518928637042	0.86399993306922	0.5868355957158897	0.307224257551824	2.6375422134453905	1.9443428814494592	1.0426970957717825	0.5239957083499159	2.4601376470069782	0.3226532369654259	0.4267580046878338	0.6958643619164688	1.9096001149220407	3.5530370219550496	1.3979469736486905	1.0	1.0	1.0	0.0	1.0	1.0	1.0	1.0	0.0	1.0	1.0	1.0	1.0	1.0	1.0	13.0	-55096.11737077485	0.0	0.0	82.0	-1404.7185520935443
221970000	-56922.683376418136	-1467.8665377329246	-55454.81683868521	0.5970578843354662	2020.7426681430618	48.567353638871396	88.78030611818899	13.255619164302466	5.32965466987807	0.2889667039619932	0.1758583970773191	0.1955503447185554	0.33962455424213106	0.9699616692725823	0.8012277920329803	9.345077183340594E-4	0.9960596684794412	9.345077183340598E-4	0.9960596684794432	0.24422533835597113	0.18434324782442119	0.3317223320960366	1.5407134710079164	0.98167230251403	1.464163483904207	0.3044524386753883	0.5068475890766968	0.4884499126411775	0.5131988329838304	0.27589248492931584	0.5523897520256867	1.3013221268736115	1.0269974738496723	1.1944217114625946	1.0	1.0	1.0	0.0	1.0	1.0	0.0	1.0	1.0	1.0	1.0	1.0	1.0	1.0	1.0	13.0	-55082.030758842375	0.0	0.0	82.0	-1391.9056834036062
221980000	-56918.77901460413	-1452.8366692005259	-55465.9423454036	0.49265039642835745	2020.847075630969	48.52612453187981	98.11982155911369	13.802537427347684	5.040949581649255	0.29198235970096387	0.1774484881709955	0.19159166624023632	0.338977485887803	1.0400806472703799	0.7655481838360971	9.189971560980116E-4	0.8316919443521953	9.189971560980114E-4	0.8316919443521945	0.8614538735383909	0.4377101647014871	0.48513810117746736	0.09958378147028	1.5192521426069825	1.1764871338160583	0.0033929053711386392	0.8543040660669838	1.3615128679791124	0.7649482648319252	1.0752675244623828	0.6604855196210525	1.5735052451916915	1.5594087079885663	0.9960351101225704	1.0	1.0	1.0	0.0	1.0	1.0	0.0	1.0	1.0	1.0	0.0	1.0	1.0	1.0	1.0	12.0	-55092.643083005074	0.0	0.0	82.0	-1384.7440052421211
221990000	-56936.817832683315	-1474.6718295856583	-55462.14600309766	0.5060765136805144	2020.8336495137169	48.79577349008338	97.51734368678446	13.557701740780718	4.794466156193466	0.29198235970096387	0.1796958438399322	0.1930274416098168	0.3352943548492859	0.7976169548887863	0.7575071296314629	9.131765173891068E-4	0.918420881867796	9.131765173891044E-4	0.9184208818677956	0.5816884932813281	0.2178348098756119	0.2437517804938023	0.23462500196592118	0.5539365973837241	0.9545998123830176	0.7090476127851193	0.26521471149587583	0.6783604408658002	0.4696250433998244	0.7073951671632062	0.02545524361369362	1.6727955831760914	0.9844662649349366	0.7265476004822715	1.0	1.0	1.0	0.0	1.0	1.0	0.0	1.0	1.0	1.0	0.0	1.0	1.0	1.0	1.0	12.0	-55081.327335997434	0.0	0.0	84.0	-1407.0418882973258
222000000	-56937.62262519355	-1468.3161403587299	-55469.30648483482	0.49790183955116	2020.8418241878462	48.54837878139039	118.00604296123846	14.214081241182193	5.447345645965247	0.29003296694039854	0.18264707753967138	0.1940280101880148	0.3332919453319141	0.7150013912843408	0.7533130439473176	9.478089092460942E-4	0.8623660790415589	9.478089092460958E-4	0.8623660790415596	0.43582101745124147	0.2976829487778636	0.23960003984114786	0.4544076884680671	1.0514583027133466	0.7544233948663617	0.6530753190950112	0.502166662319435	0.7866271299222489	0.6763336511687302	0.34659961319177146	1.1985161029829936	1.114271044249166	2.2452095596415935	0.4191562413528762	1.0	1.0	1.0	1.0	1.0	1.0	1.0	1.0	1.0	1.0	1.0	1.0	1.0	1.0	1.0	15.0	-55079.16285288148	0.0	0.0	83.0	-1393.6236481608382
222010000	-56977.4423357942	-1492.720810007583	-55484.72152578662	0.5464982503254916	2020.793227777072	50.04409823655028	114.66704662468466	13.93089397531141	5.122376921742558	0.29055987016084345	0.1783642539728431	0.1904002187132062	0.340675657153106	1.186769244620991	0.7922424166397211	9.104475099686115E-4	1.0752115832127551	9.104475099686115E-4	1.075211583212756	0.42478603873388676	0.3649868609210807	0.229658627182085	0.04132204846897455	0.7807337572612002	0.9880129588348233	2.4593073304466486	0.144365514698625	0.17423443814851433	0.6886784293713272	0.12101759168742292	0.6328896043017244	1.009180485523298	1.2829546905273723	0.539946832220843	1.0	1.0	1.0	0.0	1.0	1.0	0.0	1.0	1.0	1.0	0.0	1.0	1.0	1.0	1.0	12.0	-55091.79082882242	0.0	0.0	88.0	-1414.1394008400748
222020000	-56983.82823605518	-1520.1703633392272	-55463.65787271596	0.48386144430238004	2020.855864583095	50.18405545791826	133.84106735830176	14.380210897388794	5.520531370579066	0.2930489043671423	0.17812685012798532	0.19501251473892728	0.3338117307659437	0.879416253220415	0.7638477144975241	9.089124375482135E-4	1.1921213567228952	9.089124375482115E-4	1.1921213567228934	0.3651391985869026	0.11090027853774768	1.1534941241880075	0.5913049661107687	1.150594515543748	1.061644475663259	0.10352839103314121	1.1989804797201202	0.25227751423660194	1.2230066312401284	2.5812786945047237	0.2060407443256463	0.41582095793830187	1.735642180308898	0.6354327719147479	1.0	1.0	0.0	0.0	1.0	1.0	1.0	1.0	1.0	1.0	0.0	1.0	1.0	1.0	1.0	12.0	-55068.148562077025	0.0	0.0	96.0	-1432.9668299402897
222030000	-56986.46930865785	-1519.4725041137756	-55466.99680454407	0.4765817888534826	2020.8631442385438	50.44190364950595	147.23304779155188	14.621498077931188	5.231601393288661	0.2966559763356004	0.17956044631205947	0.1901126126886685	0.33367096466367024	0.6993936629954113	0.7642443151187027	9.06495063651806E-4	0.739381657794334	9.064950636518012E-4	0.7393816577943331	0.831512622951222	0.5021060411904322	0.4949287090857149	1.2945602906324265	1.7445169217298795	0.8107281511670928	0.346865479612487	1.0943889969959382	1.1471747714405076	0.8520576012817477	1.505603488060682	1.0804723616908047	1.3320189468376193	1.5116369571910948	1.1952250186540352	1.0	1.0	1.0	0.0	1.0	1.0	1.0	1.0	1.0	1.0	1.0	1.0	1.0	1.0	1.0	14.0	-55051.59551152793	0.0	0.0	84.0	-1447.4111095670803
222040000	-57015.497673722224	-1539.1503809690835	-55476.34729275314	0.533152152506126	2020.8065738748912	51.828017369021765	126.24809201784562	13.610842209129085	5.267667098746173	0.2927202475769156	0.1832878488743927	0.18719635872703677	0.3367955448216536	0.560871129005081	0.7028431813298344	8.694524024812053E-4	0.7912046927132765	8.694524024812044E-4	0.7912046927132752	0.736822363259797	0.9894135792145445	0.14295738279257783	0.43040257543984495	1.8424689639706928	1.480205102514818	0.07600072066040542	1.556497265225243	0.3163210492294216	1.0742159921589272	0.2430497244781412	0.9084723111270535	1.5713613853229031	2.6698704478174466	1.3820241681125476	1.0	1.0	0.0	0.0	1.0	1.0	1.0	1.0	1.0	1.0	1.0	1.0	1.0	1.0	1.0	13.0	-55086.902008854726	0.0	0.0	81.0	-1466.6765234756756
222050000	-57017.66946176675	-1548.7915497380807	-55468.87791202867	0.5987154300826427	2020.7410105973147	52.476573761398555	124.58882161144183	13.67420176165049	5.29585380254166	0.28920923107236873	0.1810942841868619	0.19393308871019008	0.335763396030578	1.0457477321766875	0.7819597157996022	8.583374361431572E-4	0.8083423135576935	8.583374361431569E-4	0.8083423135576929	0.44385705023619926	0.0777426754577138	0.7062759738593922	0.9010792705416365	1.3221107194944015	1.0237475686706805	0.43544266706431284	0.6337264276251561	0.38403683365474117	0.3663397315959707	0.4014890458205822	0.24574331359397356	2.446120112323211	1.8649631437652963	0.5905349729140374	1.0	1.0	1.0	1.0	1.0	1.0	1.0	1.0	1.0	1.0	1.0	1.0	1.0	1.0	1.0	15.0	-55072.18128815838	0.0	0.0	82.0	-1472.2800072198108
222060000	-56994.31084365726	-1520.8881551929812	-55473.42268846428	0.5627188423873055	2020.77700718501	51.92055625765542	155.03975955182233	14.452905445047174	5.13001808175753	0.2893089942828177	0.18000367175465093	0.1910404419491258	0.33964689201340426	1.0322961504700543	0.7987739706830318	8.790927436326541E-4	0.8340496048878425	8.790927436326492E-4	0.8340496048878404	0.39227353179510627	0.35634326435558733	0.348457341818654	1.0748120477727383	0.48062796943266534	0.9424612062051767	0.4868140426953974	0.7572477817407952	0.17311100570885987	0.5636223896219127	0.5163918123845821	0.311665964059362	0.8063947810616214	1.100515439746594	0.49997377668467996	1.0	1.0	1.0	0.0	1.0	1.0	0.0	1.0	1.0	1.0	0.0	1.0	1.0	1.0	1.0	12.0	-55087.94593043806	0.0	0.0	84.0	-1454.027159947641
222070000	-56960.15703162157	-1488.100935861206	-55472.05609576037	0.5332852651412159	2020.8064407622562	50.05838180554061	115.1586597456967	14.068073299940448	5.390302645803214	0.2937875525257329	0.17819053064592902	0.1891841731531517	0.33883774367518515	1.030503676558561	0.7432686973143338	9.380536279458073E-4	0.858487027934668	9.380536279458053E-4	0.8584870279346684	0.8375148615934652	0.8823956161977679	0.49428526499491315	0.1009489037492742	0.8886330450135496	3.254783158748111	0.4781444860462166	0.5129052019131043	0.4147940703384148	1.6832139868823408	0.9707195383773983	0.5007741785220351	1.327698194857132	2.081109712148069	1.0960193842928128	1.0	1.0	1.0	0.0	1.0	1.0	0.0	1.0	1.0	1.0	1.0	1.0	1.0	1.0	1.0	13.0	-55086.21330483857	0.0	0.0	85.0	-1412.6123158627938
222080000	-56956.399272611474	-1498.158023833819	-55458.24124877765	0.4811290937324198	2020.858596933665	50.706033510895686	146.7249426461585	14.791637371795815	5.180454342215298	0.29165438779873976	0.17848642860815953	0.1921331444582911	0.3377260391348085	1.0252653272757033	0.7883150663146606	8.910874348372622E-4	0.7181689852795802	8.910874348372638E-4	0.7181689852795834	0.7962327719051869	0.08080689573135108	0.7214281297258783	0.01616837146179528	0.9316220834266995	1.6591744267353759	1.064469303836696	0.809755274914464	0.787123037169998	0.4813008878292959	0.6749311708449454	1.091414754493551	0.7721601597109428	2.4234849788480157	0.5886057503370881	1.0	1.0	1.0	1.0	1.0	1.0	0.0	1.0	1.0	1.0	1.0	1.0	1.0	1.0	1.0	14.0	-55052.397328644554	0.0	0.0	85.0	-1429.2031541256035
222090000	-56942.088082360984	-1479.472349265036	-55462.61573309595	0.48838939010043364	2020.851336637297	49.88941592532792	139.35313182893415	14.845033180611441	5.07573364354029	0.2958944471088572	0.1762723928510426	0.19072046553471006	0.33711269450538894	0.8887212243697893	0.758519216613689	8.98432526151728E-4	0.8727965647923125	8.984325261517285E-4	0.8727965647923118	0.8365359928848628	0.44022079964364474	0.8926617907981353	0.030297630315285547	0.9857782453626405	1.1554128983644325	0.17651292894100482	0.7048148133921774	0.7720891184795589	0.6368439548013363	0.4585809361030699	0.4242169395966174	3.05269648076059	3.548940054283201	1.469102368620597	1.0	1.0	1.0	0.0	1.0	1.0	1.0	1.0	1.0	1.0	1.0	1.0	1.0	1.0	1.0	14.0	-55052.23835137327	0.0	0.0	85.0	-1400.9508451994168
222100000	-56921.103935533065	-1474.0400105954777	-55447.06392493759	0.4646516963440298	2020.8750743310534	49.69341862664429	142.00778816094362	14.797032469111814	5.391507543374398	0.2923450872395912	0.18088558562757653	0.19056694153795217	0.33620238559487886	1.2485022763444371	0.7943997342130452	9.118723618074241E-4	0.8255682379979469	9.118723618074245E-4	0.8255682379979468	0.6793529447179721	0.23203139236092768	0.8404299085094786	0.4597123654219909	0.7646429429343707	0.9611729235647055	0.16469611080353846	0.9465133317785902	0.13111500389035052	0.38061541921935743	0.38721218111349176	0.9138281338192571	0.8939338501716645	1.8859135470718214	2.797529564943902	1.0	0.0	1.0	0.0	1.0	1.0	1.0	1.0	1.0	1.0	1.0	1.0	1.0	1.0	1.0	13.0	-55039.82806751623	0.0	0.0	86.0	-1402.9485057233603
222110000	-56931.464561135894	-1489.2438073268377	-55442.22075380906	0.5152037624386547	2020.8245222649587	49.98283918766611	143.38741226160226	14.762814361953406	5.471478805387841	0.2883800296618114	0.18323706519672184	0.19211722052559513	0.33626568461587036	0.6593851763591552	0.738135553273931	9.314824384449748E-4	1.0047953172884478	9.314824384449752E-4	1.0047953172884483	1.4180310382733339	0.2743422747775261	0.8743996037863306	0.9725603363779204	2.0735862133464344	1.8478029004318115	0.6512138331802134	1.4774382836053908	0.06312755399675882	0.5890378918433892	0.15939090639546458	1.2012519730489657	0.7699348785822612	2.609096242589015	3.1112895923362895	1.0	0.0	1.0	0.0	1.0	1.0	1.0	1.0	0.0	1.0	0.0	1.0	1.0	1.0	1.0	11.0	-55050.4944183588	0.0	0.0	85.0	-1409.1119929586519
222120000	-56958.21702568372	-1493.914032195744	-55464.302993487974	0.47413945903895327	2020.8655865683584	50.55528324394865	205.77619944737668	16.110426553658357	5.100624700239726	0.2878433283008253	0.18017917513259	0.19466268447668875	0.3373148120898948	0.6800068409912877	0.7275391838495009	9.575900551937355E-4	1.0142169451658718	9.575900551937367E-4	1.014216945165869	0.21300732114608562	0.2755660228398683	0.7009405960930666	7.504907211797543	0.7358438251282226	0.7375835752378304	2.385316865887174	0.9971147572757332	0.46581173044302543	0.5572222552648777	0.5250533957883722	0.5655261794232171	0.8664012194714995	1.394720126676612	1.272567371266387	1.0	1.0	1.0	0.0	1.0	1.0	0.0	1.0	1.0	1.0	1.0	1.0	1.0	1.0	1.0	13.0	-55058.043686869285	0.0	0.0	86.0	-1406.5523606809313
222130000	-56910.023020787456	-1499.2936406292818	-55410.729380158176	0.46902877356323097	2020.8706972538341	51.41743661088309	251.2098877350222	16.659873206638306	5.081073392663693	0.29443092252740344	0.17985795658952805	0.1930850816367917	0.3326260392462757	0.55141444034561	0.7401392890166005	8.962683991668529E-4	0.908296173258847	8.962683991668515E-4	0.9082961732588487	0.800140133246772	0.7586775201040133	0.9430117440724183	0.22450787276469367	2.018973444228216	1.1954373520969015	0.913755461038927	0.5076174897852203	0.7358663770201377	0.3371323956072405	0.9880419471357046	0.5523080269111126	2.059061182764897	2.33264647402598	2.0536831111780742	1.0	1.0	1.0	0.0	1.0	1.0	1.0	1.0	1.0	1.0	1.0	1.0	1.0	1.0	1.0	14.0	-55017.94900375009	0.0	0.0	86.0	-1416.8378966985424
222140000	-56946.27878034878	-1476.007722066283	-55470.271058282495	0.4527861343798408	2020.8869398930174	51.10566997910817	259.0490350850616	17.133230403364294	5.174209202650591	0.2935090182127093	0.1787562913225716	0.19121211281193454	0.3365225776527834	0.6266877068189933	0.7417281718515303	8.580462786708401E-4	0.8062817202627974	8.58046278670841E-4	0.8062817202628	0.790915417957059	0.8567074982775322	1.5213045944480117	0.15527534888872974	1.1927856630767486	0.9762486948427712	2.150623931299927	0.8567602068083916	1.2966348129387477	0.04387170485464516	1.5049011928177953	0.7462353822290433	1.4358002851350111	1.8292934907502783	2.591751945428305	1.0	1.0	1.0	0.0	1.0	1.0	1.0	1.0	1.0	1.0	1.0	1.0	1.0	1.0	1.0	14.0	-55063.97599367328	0.0	0.0	85.0	-1397.3653997025754
222150000	-56905.457410416115	-1473.9864356477572	-55431.47097476836	0.5199898390125992	2020.8197361883847	50.90819740763326	187.6179050964356	15.686492527156107	5.410268450045555	0.2904751735447783	0.18173555787334394	0.19262379743809055	0.33516547114378603	0.49144831945984874	0.7310639557812599	8.613828211119668E-4	0.7426805735715896	8.613828211119699E-4	0.7426805735715888	0.981922938497918	0.8526477403556182	0.5629105578031132	0.1825199532932009	1.150200272975517	1.5296932979084854	1.0205280499146885	1.1872120410129547	0.7590568075477138	0.06396693562536691	0.4348665522645524	0.3553438543183528	1.2722457264916935	1.5329450071253712	0.7783777847161549	1.0	1.0	1.0	0.0	1.0	1.0	1.0	1.0	1.0	0.0	1.0	1.0	1.0	1.0	1.0	13.0	-55039.95737081857	0.0	0.0	81.0	-1407.1726380879395
222160000	-56948.503677003486	-1472.0253932572957	-55476.47828374619	0.5067120253054805	2020.8330140020919	50.4816745861413	191.67470406333914	16.01741327836489	5.388526171073647	0.29559375065142907	0.17806742223730865	0.1906839483551965	0.3356548787560646	0.7954887195404481	0.73229254967774	9.089065247150977E-4	0.7750193953233604	9.089065247150971E-4	0.7750193953233612	1.0031779267325134	2.107821532139861	0.33745481327677945	2.3741148440685076	1.7525740883261125	1.1440896947315	0.7418712108122738	0.8020321329744127	0.023616918060444584	2.432828333669271	0.6032021741815874	0.47091825471381427	1.837454757946699	1.6376906777208275	0.7066968583559529	1.0	0.0	1.0	0.0	1.0	1.0	1.0	1.0	0.0	0.0	1.0	1.0	1.0	1.0	1.0	11.0	-55079.808366104204	0.0	0.0	90.0	-1402.6906143233086
222170000	-56932.848257864025	-1449.7118608792193	-55483.1363969848	0.4518446343714977	2020.8878813930257	49.76281374048568	162.55441572390683	15.512567784782306	6.323072741485842	0.2913362607026666	0.17508043274585838	0.19601277570710535	0.3375705308443685	1.2173264637511831	0.7952012631558979	8.603122876942879E-4	0.7574022516416806	8.603122876942895E-4	0.7574022516416818	1.052048784781102	0.15954277034035158	0.7101226458505033	0.8772454594598763	0.7098361395011259	1.2176229597114634	0.20948305862156416	0.5551617950980388	0.9903791601735292	0.6766153961970108	0.46433286425907505	0.6252375483460745	0.8089237528567675	1.7983631234224997	0.5131155284261494	1.0	1.0	1.0	0.0	1.0	1.0	1.0	1.0	0.0	0.0	1.0	1.0	1.0	1.0	1.0	12.0	-55091.29527684606	0.0	0.0	85.0	-1385.1983084509168
222180000	-56900.57813090015	-1444.8332527906869	-55455.74487810946	0.4608266270932335	2020.8788994003041	49.923765438380414	192.9171282430273	16.401462316570623	5.30529354376985	0.2899573738954483	0.17897480261021526	0.1954617726346738	0.3356060508596615	1.3547989689057844	0.8140058981459055	9.181537176432228E-4	0.8741515618193147	9.181537176432245E-4	0.8741515618193164	0.8277702862267373	3.397225547230557	0.09673685505899193	1.99382509383972	0.5538110747445535	0.7542791709904958	0.20403044274496562	0.5920487584695413	0.5433893134112608	0.46627380677189106	1.6094087684946188	0.4082789279168946	0.6266375778659847	1.1056727866943132	0.8288060427461899	1.0	0.0	0.0	0.0	1.0	1.0	1.0	1.0	1.0	0.0	0.0	1.0	1.0	1.0	1.0	10.0	-55062.88847776998	0.0	0.0	92.0	-1375.9350803979075
222190000	-56896.08076680496	-1442.8378120828497	-55453.24295472211	0.4706000326230649	2020.8691259947743	49.60816814004218	193.42019975170922	16.33575853064353	5.133814257333609	0.29189020766669627	0.17722267688281398	0.19541929877789066	0.33546781667259795	0.8237888961255958	0.7730098848599262	9.488067797216448E-4	0.617497289450821	9.48806779721645E-4	0.6174972894508214	1.1273917955379864	1.4247569206137263	0.7528678686112049	2.7653169371617508	2.4853782228126087	0.5992163813081575	0.7790230700109084	0.4943723694954224	0.6780415213612999	0.6873594833404881	0.4721078966711832	1.437779868337623	1.2947800223566088	2.913198974602127	0.8179989406238234	1.0	0.0	1.0	0.0	1.0	1.0	1.0	1.0	1.0	0.0	1.0	1.0	1.0	1.0	1.0	12.0	-55061.18522693819	0.0	0.0	79.0	-1379.0328404325608
222200000	-56871.929175798316	-1448.2097859206042	-55423.71938987771	0.4735045735352322	2020.8662214538622	49.50840936158443	175.2045300331929	16.04816506361248	5.413065045621237	0.293908498155587	0.18034913671830458	0.191524655646634	0.33421770947947327	0.953048260916322	0.7806803992150129	9.213595614892615E-4	0.7108817747086231	9.213595614892601E-4	0.7108817747086214	0.9077450063393485	0.2655812820260121	0.8479989997641382	0.9564705673226152	1.459661587371265	1.2974634331275807	1.0291654502389211	1.0707425742907901	0.3072805045590523	0.9567586163630512	0.30407605564508855	1.028512938231306	1.440439660738299	3.1174841718505584	1.1310361767824042	1.0	1.0	1.0	0.0	1.0	1.0	1.0	1.0	1.0	0.0	1.0	1.0	1.0	1.0	1.0	13.0	-55030.27950605826	0.0	0.0	84.0	-1379.7027437694435
222210000	-56915.83396768176	-1473.8109467475022	-55442.02302093426	0.4785015748387527	2020.8612244525586	50.34155571677526	182.8925186485939	15.903101739200226	6.05449681614238	0.28877607766234675	0.17931190512782288	0.19051324577133782	0.34139877143849146	1.0611438297261566	0.8067226232051795	8.699923882402293E-4	0.7816868209613109	8.699923882402308E-4	0.7816868209613091	1.074325253093091	0.4014774003512267	0.7556860679142797	0.4894012921081605	1.413892449983861	2.0173467572844483	1.426760074345364	2.3546025816800107	0.49047423158652537	0.11844563151672861	0.6841503847526016	1.5727142911045575	1.5179593994569056	1.674906547992503	1.5317282007993465	1.0	1.0	1.0	0.0	1.0	1.0	1.0	1.0	1.0	1.0	1.0	1.0	1.0	1.0	1.0	14.0	-55047.357609692626	0.0	0.0	81.0	-1396.717826977756
222220000	-56926.21481458133	-1457.9667102342955	-55468.24810434704	0.47556721995181134	2020.8641588074456	50.138301198547005	187.11450417168305	15.721476774749583	5.509675346729391	0.2877459402260141	0.1810809863888431	0.1889279706622416	0.34224510272290004	0.5173078716834234	0.6846988203678102	9.249663623426042E-4	0.7880611763143349	9.249663623426056E-4	0.7880611763143335	1.2311982434946456	0.9112485767453763	0.28073869092015574	0.3304370110865361	1.0494432754883944	0.4481000476968567	0.2403389631890195	1.0266418274094071	0.667400354623157	0.0361127181850254	0.2599545701413852	0.5679594068328302	0.30206001083690986	2.1541821295971286	0.6989572668672273	1.0	1.0	1.0	1.0	1.0	1.0	1.0	1.0	1.0	1.0	1.0	1.0	1.0	1.0	1.0	15.0	-55069.05040012776	0.0	0.0	80.0	-1386.563232331516
222230000	-56899.77584790964	-1457.5188791806356	-55442.256968729	0.47093237920498293	2020.8687936481924	50.04242978138504	197.48184573963218	16.418842106053628	5.442634781819595	0.294237902039008	0.17338165424706517	0.19385341800427255	0.33852702570965304	0.6206814690237464	0.733196032765426	9.129121527574342E-4	0.9490613239132893	9.129121527574322E-4	0.9490613239132887	0.8376260658949192	0.2174419403324758	1.676785701152452	0.5630496002778235	1.4906422930549872	1.329557351231921	0.16801871410234434	1.416040779260294	0.5603373263330522	0.8954500010828564	0.3959318000945827	0.5483841512294232	0.9146249561426995	2.6368576260963064	0.3962795781239634	1.0	1.0	0.0	0.0	1.0	1.0	1.0	1.0	1.0	0.0	1.0	1.0	1.0	1.0	1.0	12.0	-55053.687257749436	0.0	0.0	87.0	-1381.6268278723385
222240000	-56900.81509346588	-1457.9642151452658	-55442.85087832061	0.48393696206695996	2020.8557890653303	50.73899312082939	185.53057689217823	16.076647951239256	5.095447730622311	0.29088916935786835	0.1806991337571152	0.1894309123023457	0.33898078458266945	1.188565992819738	0.8178313443307512	9.014448558493476E-4	0.8130073836544782	9.014448558493485E-4	0.8130073836544796	0.6408720467351816	0.392915871856424	0.6262939264500629	0.9233322537337249	0.7662362223668491	0.7249360394450892	0.6292467689885481	0.3040007180452467	0.6754197080581339	0.4988153290326203	0.5173744109901022	0.40189520637594756	1.3320258607491928	1.0819957299523792	0.6499778675511745	1.0	1.0	1.0	0.0	1.0	1.0	1.0	1.0	1.0	1.0	1.0	1.0	1.0	1.0	1.0	14.0	-55047.40530800753	0.0	0.0	84.0	-1386.2944922291597
222250000	-56903.652333825055	-1473.6589443111607	-55429.9933895139	0.555410507929087	2020.7843155194682	51.496623743434334	247.6103673413828	16.942353268258028	5.307518766307039	0.29369272018453463	0.18078922742844267	0.19070839534090675	0.33480965704611465	1.2131974396494003	0.797288887306682	9.127575519480384E-4	0.7671440181044507	9.127575519480409E-4	0.7671440181044537	1.3565809807956415	0.3800512840311157	0.6066641828822656	2.449133647348008	1.608477982808591	2.22399016041304	1.399191854984852	1.6315789927404722	0.5148525661737571	0.3394455514478567	1.4011630480524828	0.20442665763672171	1.7894104763162813	2.6291156088708574	1.3171036934599478	1.0	1.0	1.0	0.0	1.0	1.0	1.0	1.0	1.0	1.0	1.0	1.0	1.0	1.0	1.0	14.0	-55046.74509992389	0.0	0.0	78.0	-1393.6814016711314
222260000	-56911.709537692004	-1468.855896341211	-55442.85364135079	0.5083551871195049	2020.8313708402777	51.11745274826671	242.70042623312446	17.075028866345786	5.590523474073029	0.2900338364123828	0.17989778341208795	0.1929192589439633	0.33714912123156465	1.14012367490076	0.7814819086360582	8.580436509697153E-4	0.7763554044151361	8.580436509697153E-4	0.7763554044151375	0.8574628020125701	0.2481618116793962	0.6478813759553369	0.43500092498081055	2.1066515673328667	1.0122223206862033	0.11854811464562288	1.042057927447336	0.2571523204544132	0.2967956242564043	0.1924342833253502	0.6924980118119544	1.2838501641580224	2.1529557235136614	0.6493432693322992	1.0	0.0	1.0	0.0	1.0	1.0	1.0	1.0	1.0	0.0	1.0	1.0	1.0	1.0	1.0	12.0	-55053.231712473775	0.0	0.0	81.0	-1401.6463600759616
222270000	-56900.586936007785	-1454.4781451581712	-55446.10879084961	0.45504754382769885	2020.8846784835696	50.972136245567015	239.34027472085285	16.849273295287205	4.952431893770986	0.2951567897238668	0.17529520901282658	0.19034912013596428	0.3391988811273411	0.6707754145683462	0.7199199876800526	9.046081437519884E-4	0.7714399745075056	9.046081437519882E-4	0.7714399745075066	0.4772569062074313	0.2087260195526775	0.25966153696950617	1.8610308584131108	0.5800787509111989	0.9568437354781293	0.1332227174163995	0.42145116721764153	0.4663926481367947	0.35732374496159075	0.23718254087490306	0.4513598307244493	1.11506189358092	0.6312162340031406	0.5395255020990413	1.0	0.0	1.0	0.0	1.0	1.0	1.0	1.0	1.0	0.0	1.0	1.0	1.0	1.0	1.0	12.0	-55059.93251812697	0.0	0.0	82.0	-1392.0577297854434
222280000	-56901.8778364061	-1463.2571475478621	-55438.62068885824	0.4589027539847858	2020.8808232734125	51.19103571319189	216.75095813985868	16.405403372515856	5.510904695882134	0.2984578557187575	0.17710537911581248	0.189311020451899	0.3351257447135298	0.7520797199163918	0.7467323141924493	9.240306200404432E-4	0.6771425493243548	9.240306200404458E-4	0.6771425493243559	0.8322334461290699	0.6845447668228796	0.7111462862147232	1.1438531459554915	2.5909756920302245	1.1324446411591282	0.44466588500775167	0.9749791843120338	0.37343698752515975	0.3506800245267565	1.741287212596595	1.53493937243126	1.9936259842386241	1.6727011994629144	0.874334249944374	1.0	1.0	1.0	0.0	1.0	1.0	1.0	1.0	1.0	0.0	1.0	1.0	1.0	1.0	1.0	13.0	-55060.2347066613	0.0	0.0	79.0	-1394.5463516913412
222290000	-56909.72820732055	-1462.986919425097	-55446.74128789545	0.5216392935028549	2020.8180867338945	50.58622880434076	194.592569407118	16.14802324750047	5.490563170565885	0.292942786902704	0.17783459233770324	0.19286303700916285	0.3363595837504287	0.7059051926130548	0.7367362253676771	8.813328517721484E-4	0.6772442510940879	8.813328517721501E-4	0.6772442510940875	0.555231255015475	0.24376471179067916	0.6468582710271421	0.10766270288618594	1.2264603950970727	1.8860215493034074	0.38162058519406467	0.9234838121389108	0.4204061451146979	0.10904667279692644	1.2751239883847625	1.243588599264358	0.698054257079585	1.804929309803543	1.0683716639599814	1.0	1.0	1.0	0.0	1.0	1.0	1.0	1.0	1.0	1.0	1.0	1.0	1.0	1.0	1.0	14.0	-55059.599404060195	0.0	0.0	79.0	-1396.7841185131322
222300000	-56913.19734706345	-1462.9166897481748	-55450.28065731527	0.47841558274347684	2020.8613104446538	50.450399575206916	223.83540096852798	16.65534099773199	5.1194243142728775	0.29608206146687843	0.1762023489995082	0.18979505096587776	0.33792053856773435	1.1744355805135904	0.7795324420900824	8.808711121733088E-4	0.802900027095641	8.808711121733092E-4	0.8029000270956415	1.7418928015459836	0.9719418619453614	0.5154367257964082	1.9735367354345499	1.399518729600811	1.5252820885842968	0.8782682716266994	2.04250246560202	0.4269265058503892	0.27477617630376	1.2584716267873037	1.2374567478159137	1.7541632865654078	3.700120424058684	0.6894604336446116	1.0	1.0	1.0	0.0	1.0	1.0	1.0	1.0	1.0	0.0	1.0	1.0	1.0	1.0	1.0	13.0	-55063.15171992612	0.0	0.0	85.0	-1384.162432526961
222310000	-56916.894059690574	-1473.7891373514865	-55443.10492233909	0.5147297240881731	2020.824996303309	50.21461356656774	195.49847874594678	15.90016667832313	4.45873125652917	0.2949003575509107	0.18175211266471664	0.18817797255459295	0.3351695572297784	0.8340133494276225	0.7793325252450003	8.937723191290861E-4	0.9987783188219915	8.937723191290859E-4	0.9987783188219901	0.5409248607254764	0.004201009800429767	0.4706072072272071	1.8115150340870347	2.1818047579271336	1.5197022749295426	0.41228489142137104	2.0146899095223967	0.758181398154896	0.3920269748872616	1.9598840279983667	1.0332460498026537	0.9553023657821916	3.628910726260125	2.0635659604225225	1.0	1.0	1.0	0.0	1.0	1.0	1.0	1.0	1.0	0.0	1.0	1.0	1.0	1.0	1.0	13.0	-55039.40502618342	0.0	0.0	90.0	-1386.9314586240314
222320000	-56967.45088206879	-1486.2828455043168	-55481.16803656447	0.5346982306307856	2020.8050277967666	51.016926049752165	221.8390872738156	16.540600213847387	4.736014021666127	0.2938987833769679	0.1784649967524623	0.18929267731737293	0.3383435425531956	0.831617662866672	0.7533219986519936	8.891654964645725E-4	0.9417357239487489	8.891654964645715E-4	0.9417357239487492	1.0141633850584726	0.6563656267671425	1.037672014492417	0.5316461681137885	1.0302855885394009	2.1193672799197376	0.2151279306605675	1.0110863120806355	1.6600487700251332	0.5282958782447149	1.5911841848974624	0.8597019000482482	0.6293429635278429	3.575668054459514	1.253490604584656	1.0	1.0	1.0	1.0	1.0	1.0	1.0	1.0	1.0	1.0	1.0	1.0	1.0	1.0	1.0	15.0	-55069.2326500744	0.0	0.0	85.0	-1398.1632505157374
222330000	-56957.09060181546	-1494.7762723473945	-55462.31432946806	0.46924926236740777	2020.87047676503	51.381971835992374	172.74567952915183	15.369355744045556	4.818872320195868	0.29155529811286335	0.1805603923969568	0.18954076693698296	0.3383435425531956	0.4509841654456964	0.6668168674838583	9.365705430213845E-4	0.8670821167671977	9.365705430213855E-4	0.8670821167671962	1.2133608556314683	1.1652643786200914	0.4812368362984059	1.0776091983134102	1.31595810119234	2.2475145707144444	0.7375155513429688	1.2820994844011895	1.2832129004841741	1.0983748651820266	0.8983272061816824	0.4296438693364831	1.2144712456268822	2.8983101090032637	0.842376644344164	1.0	0.0	0.0	1.0	1.0	1.0	1.0	1.0	1.0	1.0	1.0	1.0	1.0	1.0	1.0	13.0	-55054.42235294041	0.0	0.0	90.0	-1415.9541251892729
222340000	-56938.385277803856	-1476.2319664494983	-55462.153311354356	0.4854398174629622	2020.8542862099343	51.34711799184369	177.04082305156112	15.662795041839674	5.025200029371303	0.2897838564976915	0.1800350301054842	0.18897025488701086	0.34121085850981214	0.5362749224509459	0.733079385823201	8.727331286316763E-4	0.8750611477818844	8.727331286316764E-4	0.875061147781884	0.6199459206311192	0.02405846216977658	0.013886220624719284	0.8062845260747783	0.6734643924328583	0.651951291128325	0.3721957042175426	1.1824888110694627	0.38183836108041636	0.1309149893635856	0.04445922616465826	0.30353843584250406	0.3572265167562584	0.88408187955629	0.5361907377592505	1.0	0.0	0.0	0.0	1.0	1.0	1.0	1.0	1.0	0.0	0.0	1.0	1.0	1.0	1.0	10.0	-55044.10564100147	0.0	0.0	96.0	-1414.8888950335318
222350000	-56943.64783647162	-1496.1089834579643	-55447.538853013655	0.4619248305025197	2020.8778011968948	51.54020074155761	257.18165777129167	17.019315356305764	4.775533562866803	0.2909196730669665	0.1797596745854907	0.19224400341532616	0.3370766489322154	0.7823700451996933	0.7334180183237096	9.216516124251935E-4	1.085142010058687	9.216516124251926E-4	1.0851420100586866	0.8434161303843881	0.3416188014998263	0.19536205641601043	2.2953082906587587	0.8965494871213098	1.0999223884166784	0.49665487342902365	0.9872171325902765	0.18135132796653036	0.59334828830716	0.5106561577664994	0.11714309754768755	1.0586148308788619	1.1552490840885934	0.9092141238109395	1.0	1.0	0.0	0.0	1.0	1.0	0.0	1.0	1.0	1.0	1.0	1.0	1.0	1.0	1.0	12.0	-55037.962789313475	0.0	0.0	94.0	-1413.6848484294442
222360000	-56931.575369916856	-1490.699125795876	-55440.876244120984	0.4744521263100042	2020.8652739010872	52.239258535812326	260.63278259152634	17.047975934371358	5.7200392403736595	0.2975394670616633	0.17841294895111762	0.18959474959378528	0.33445283439343265	0.8700262568417874	0.777316937166946	8.523748162956537E-4	0.8737790166769747	8.523748162956527E-4	0.8737790166769756	1.0097927266001117	0.1311578229320108	0.4216006512951511	0.5676105541043394	2.6256922534347527	1.833109547587194	0.1990828227904966	1.6356378612557314	0.5874514105542535	1.0093907394010195	0.17259289344384052	1.000930117945163	1.278159119114313	2.1410351796987084	1.7103940923742804	1.0	1.0	0.0	0.0	1.0	1.0	1.0	1.0	1.0	1.0	0.0	1.0	1.0	1.0	1.0	12.0	-55026.46710222867	0.0	0.0	92.0	-1413.585997218533
222370000	-56949.046259713	-1499.0892712104871	-55449.95698850251	0.4811972883667893	2020.8585287390306	52.88477381708707	234.81587051276222	16.625409785520734	4.771354362070475	0.292115051767717	0.17994290655886153	0.19014466331044305	0.3377973783629773	0.9028838483378366	0.7596765070130103	8.411299927227882E-4	0.859018367389359	8.411299927227891E-4	0.8590183673893593	1.115909466736137	0.13480766348232684	0.8184591476147899	0.783927452990497	1.0562820135551436	0.6252126426858245	0.19853879021354864	0.7762751130772431	0.08615906366590066	0.5601660815351575	0.13280463976215454	0.6637048462862714	0.8053711458230136	1.7889976099576992	2.1824420249066834	1.0	1.0	1.0	0.0	1.0	1.0	1.0	1.0	1.0	1.0	1.0	1.0	1.0	1.0	1.0	14.0	-55059.28799932826	0.0	0.0	87.0	-1422.092255620449
222380000	-56948.435836680605	-1507.416004194517	-55441.01983248609	0.5357510120399621	2020.8039750153573	52.99224556863937	211.37211420179116	16.216229722417985	5.482290375204669	0.29008119250729497	0.17905913091101774	0.1941752427613515	0.3366844338203346	0.6336097302038741	0.7264831276951206	8.582310381537488E-4	0.7745531656786288	8.582310381537521E-4	0.7745531656786291	1.1927069900189395	0.6930458314290648	0.19294379997718594	0.3426286186366138	3.966489856875621	1.909649670163544	0.3082109683892901	0.27832194992839987	1.0044119681305053	2.6475198447473898	0.6795417327478342	0.15921407990497402	1.7641418887381437	3.6965781677654825	1.5621176201368594	1.0	1.0	0.0	1.0	1.0	1.0	0.0	1.0	1.0	1.0	1.0	1.0	1.0	1.0	1.0	13.0	-55045.39797845441	0.0	0.0	85.0	-1429.2034510209587
222390000	-56943.37077177432	-1503.9794235994577	-55439.39134817486	0.4970125257348292	2020.8427135016625	52.753998718843555	204.1505991485486	15.820395241499602	4.786105760730474	0.29107894944885515	0.17973129708502483	0.19312006441029972	0.3360696890558191	0.49835237714896025	0.6984161273437368	8.505671332321329E-4	0.7551058276364252	8.505671332321344E-4	0.7551058276364273	0.7333461254263097	0.3156428964918969	4.0663805751324	0.42746959727669187	3.1662372625721575	1.5145889998765183	1.3510614807769523	1.4424883786494223	0.3555467773242645	1.3556796410355703	0.808634049692021	1.0219324388477695	1.4004297139739394	2.311314753180764	0.6594818927705084	1.0	1.0	0.0	0.0	1.0	1.0	0.0	1.0	1.0	1.0	0.0	1.0	1.0	1.0	1.0	11.0	-55047.897628358376	0.0	0.0	83.0	-1431.7135699466994
222400000	-56969.39847076279	-1493.5005513958429	-55475.897919366944	0.472198109226103	2020.8675279181712	51.737417277438425	187.33061271100993	15.9485704118697	5.12147884414794	0.2936955735089052	0.17904907654857297	0.18996546409517565	0.3372898858473451	1.3723096441868023	0.7949818170216747	8.927886394551594E-4	0.8121840015615902	8.927886394551588E-4	0.8121840015615903	1.7851507817435286	0.5270311480351049	1.039556734786345	2.7475467871499224	2.183244000926788	2.0440856662694307	0.4994238542077827	1.156559161247226	0.3940946901726785	1.864382316095862	1.731108210853927	0.47011651129370213	1.226571565784005	2.5603434939954983	1.0049806138426813	1.0	0.0	0.0	0.0	1.0	1.0	1.0	1.0	1.0	1.0	0.0	1.0	1.0	1.0	1.0	11.0	-55071.92934513309	0.0	0.0	86.0	-1416.9421942350198
222410000	-56968.47298929535	-1490.557078799692	-55477.915910495656	0.4843640499448099	2020.8553619774525	51.75634011831928	209.58782461616883	16.241082456759308	5.225030410589052	0.2935539211101409	0.18245167755589514	0.1906715545035074	0.33332284683045543	0.9974965415563253	0.7610575511056488	8.940001139587184E-4	0.8020162894796434	8.940001139587178E-4	0.8020162894796424	0.5337777167416156	0.40634623958715665	2.113582473160726	1.274630386067779	2.484963301479721	1.418957000472735	0.36843130061624824	0.6489576536205609	0.7348706522701176	1.6053498822562917	0.6130523511705412	1.2024900967311625	1.522868756158885	2.978250951576192	0.5422974196811794	1.0	1.0	0.0	0.0	1.0	1.0	1.0	1.0	1.0	1.0	0.0	1.0	1.0	1.0	1.0	12.0	-55072.95249068598	0.0	0.0	90.0	-1415.5951970333683
222420000	-56941.59024945228	-1470.3956569001775	-55471.19459255211	0.4854590279233013	2020.854266999474	50.40326813526235	197.38066380379823	16.198785666506723	5.050801850161982	0.29391842201840507	0.17970671050829096	0.1885245997924837	0.3378502676808191	0.5649870389232096	0.7226809203664688	8.915334616867672E-4	0.8303399798113357	8.915334616867642E-4	0.8303399798113346	0.8609501373620112	0.5481688218293196	0.8951629009870422	0.24957970448602468	1.655318996481605	0.729896200810715	2.5348702304793593	0.6055514725175953	0.5159398574052838	1.0895235116960105	0.2908986788400267	0.8735774664825082	2.0454966363224147	3.051992627129483	0.7808528414608688	1.0	1.0	1.0	1.0	1.0	1.0	0.0	1.0	1.0	1.0	0.0	1.0	1.0	1.0	1.0	13.0	-55072.15630804338	0.0	0.0	85.0	-1395.3090267661353
222430000	-56926.70653026727	-1447.6201668373158	-55479.08636342995	0.4730059749427225	2020.8667200524546	49.84227300152843	172.8176629660876	15.884596375863303	5.019017660027051	0.29043739335675267	0.18106295924787516	0.1898791558781993	0.3386204915171717	0.991438298793942	0.7633148997078363	9.135959736328389E-4	0.9612153875856879	9.135959736328368E-4	0.9612153875856876	1.1564736446441093	0.09352473094331168	0.6677233651726059	1.4503979663050193	1.6774143005600712	0.8435297010400845	0.3172241140647248	0.5414888990706014	0.3978229893352816	0.5904689286627486	1.67298061647762	0.7942117777805092	0.8408543553767552	1.3973155798587655	0.3435059708736753	1.0	0.0	0.0	0.0	1.0	1.0	1.0	1.0	1.0	1.0	0.0	1.0	1.0	1.0	1.0	11.0	-55072.32184011514	0.0	0.0	95.0	-1374.3906079415951
222440000	-56917.56053396604	-1421.1597247755099	-55496.40080919053	0.48467645851585417	2020.8550495688814	49.06898429713992	118.17345004208921	14.539673164237657	5.277621341479692	0.2900301646562745	0.17626356116432232	0.19460435864110748	0.3391019155382946	1.1798923831129133	0.8082831383014669	9.082276208819386E-4	0.815414576733854	9.082276208819397E-4	0.8154145767338544	0.45412911232093583	0.47660838503097686	1.0546570116790794	0.5035742100398388	1.0803245232919738	0.7638774474263667	0.19093764546935285	0.5423213496810275	0.14731861043528321	0.5841040866694189	0.3029432743559218	0.33426069430549576	0.5025336093037385	1.0370369940656325	0.37330884921592283	1.0	1.0	0.0	0.0	1.0	1.0	1.0	1.0	1.0	1.0	0.0	1.0	1.0	1.0	1.0	12.0	-55079.70118153177	0.0	0.0	88.0	-1357.972628888997
222450000	-56918.151040667915	-1426.7844136429119	-55491.366627025	0.5769229047438044	2020.7628031226536	48.60509171159483	125.22104127487268	14.755000080771236	5.570447854904583	0.2939136429385115	0.17755055706263842	0.19283927079204977	0.3356965292067992	1.5791323162486794	0.8044148494367186	9.541852650007143E-4	0.8448466874893842	9.541852650007144E-4	0.8448466874893868	1.4308576513844606	0.5500627024645063	0.8301206011343301	0.31740925529233	1.4252572487379995	2.2834475483606633	0.27716025233194974	0.635971900628566	0.015325947226035037	0.9111308548730754	1.3981495219845632	1.5448529376983815	1.4536499344572809	2.402219827239443	0.5668370719959198	1.0	0.0	1.0	0.0	1.0	1.0	1.0	1.0	0.0	1.0	1.0	1.0	1.0	1.0	1.0	12.0	-55076.499572779416	0.0	0.0	89.0	-1353.8916129950446
222460000	-56896.59221106269	-1419.2000168268794	-55477.392194235814	0.49486882906773205	2020.8448571983297	48.54667725841085	116.95287716380196	14.571974551875044	5.213254950484131	0.293755201385899	0.18199855920126928	0.18963904398949552	0.3346071954233351	0.7767503323249627	0.7466277628934291	9.660513293331544E-4	0.7319615683774807	9.660513293331547E-4	0.7319615683774809	1.291846421524524	2.4136587060916317	0.9151511706152667	1.8223611388854006	1.0944965251163998	0.7934104388341583	0.27057160891564747	0.8790170636737622	0.5879133825133123	0.9793827098102096	0.25567414718807535	1.1833172982633176	0.7957689563740784	1.0937014292393188	0.4083515180301032	1.0	0.0	0.0	0.0	1.0	1.0	0.0	1.0	0.0	1.0	0.0	1.0	1.0	1.0	1.0	9.0	-55075.66749380742	0.0	0.0	87.0	-1361.3825541358913
222470000	-56902.77479908088	-1436.1900325995953	-55466.58476648128	0.5168365705014304	2020.8228894568958	48.76094791540108	134.7596690778786	14.975049345803605	5.00627214698922	0.2938469414423156	0.17807533321271005	0.1931723082601793	0.33490541708479393	0.5527604804541614	0.6943179185214117	9.416146053146151E-4	0.8631062606715865	9.416146053146168E-4	0.8631062606715855	0.9740846816006332	0.6460477168453963	1.0721299684154588	0.3045218327774698	1.3715384144530454	1.2213365601458175	0.23148551810473808	1.0414124759986776	0.13962222772719712	2.4422923969669856	0.884451834756804	0.2968319692893922	1.1142684081593845	1.6914382648310515	0.5474478497074984	1.0	0.0	1.0	0.0	1.0	1.0	1.0	1.0	1.0	1.0	0.0	1.0	1.0	1.0	1.0	12.0	-55075.167222611715	0.0	0.0	85.0	-1366.458955015469
222480000	-56903.70685563507	-1448.1495389735867	-55455.557316661485	0.49582770078698785	2020.8438983266103	48.45139122650795	108.61729086626966	14.060438993669102	5.066595083475988	0.28987267543736567	0.17807533321271005	0.194864613277759	0.33718737807216415	0.4424902777695588	0.6620814971668149	9.341595293659175E-4	0.9462038357807353	9.341595293659177E-4	0.9462038357807357	1.7996334322286163	2.345942014394593	0.5219908875444397	0.22167114358242138	0.6182226458389776	1.9268825691258833	0.1735952951749459	1.525315432035469	0.08905137685472755	0.6670382366056347	0.3912683528767725	0.7299792890212612	1.5318831453123938	1.228497284220264	0.5246814118666715	1.0	0.0	1.0	0.0	1.0	1.0	1.0	1.0	1.0	1.0	0.0	1.0	1.0	1.0	1.0	12.0	-55068.9900329476	0.0	0.0	84.0	-1374.7222059380592
222490000	-56938.72168679846	-1437.4808722656223	-55501.24081453284	0.47907688834733086	2020.8606491390499	48.13755404775282	99.40173799154296	13.87940943981078	5.28161225086391	0.2942732638185426	0.17852600400181573	0.19503808685810647	0.33216264532153417	0.6408193123420739	0.7292814284878811	9.30084112803984E-4	0.7412404520606933	9.300841128039852E-4	0.7412404520606922	1.583398760875667	0.2843139730141222	0.17912581915429496	1.5511511207937136	1.1500082724118854	1.1026532730498826	0.7903289754906104	0.9206838282898592	1.0682384120992623	1.193873508432221	2.917684322100779	0.5686354667911595	0.9089093444999623	2.5124137938494955	0.928655038211616	1.0	0.0	0.0	0.0	1.0	1.0	0.0	1.0	1.0	1.0	0.0	1.0	1.0	1.0	1.0	10.0	-55109.88071846063	0.0	0.0	80.0	-1375.0771555772585
222500000	-56883.26564842071	-1433.8471933165965	-55449.41845510411	0.477299228262459	2020.862426799135	47.83130893867944	120.98131333316533	14.648131152095798	4.953338953396213	0.29139969847702574	0.1785969844266192	0.19148900961168516	0.3385143074846688	0.5906060625640446	0.7260113491661527	9.619444084342399E-4	0.7116143412225735	9.619444084342413E-4	0.7116143412225737	0.565420658259957	0.3239830125528017	0.7031787082694967	0.5167150273436534	1.1922785645459268	1.0122574361844945	0.8279443548881382	0.4792075108950154	0.4853664215573551	1.0686836512989542	0.42368804141964833	0.42882649693912317	0.8669741780150296	1.5224060855707389	0.18457351409428693	1.0	1.0	0.0	0.0	1.0	1.0	0.0	1.0	1.0	1.0	1.0	1.0	1.0	1.0	1.0	12.0	-55077.6395934825	0.0	0.0	79.0	-1375.6790153275563
222510000	-56877.04773145758	-1449.1659744402293	-55427.88175701735	0.4730906842496832	2020.8666353431477	47.68854253158106	107.56521667411546	14.359516670965965	5.796369315575143	0.2923582636349504	0.17799587150972093	0.19170574740011498	0.33794011745521274	0.8009768293012498	0.7539126240865744	9.057279252745528E-4	1.0170230627494863	9.057279252745528E-4	1.0170230627494852	2.1604335477678966	0.48416731183901796	2.357853082249275	0.663669319758898	2.7118956244327443	3.030712535445438	0.6111905653702223	1.492829679564451	1.0134859997043308	1.1306971716029541	0.10627313341479	0.6399287002715071	2.3567834007912203	2.9739388257608472	0.9944353780487576	1.0	1.0	0.0	0.0	1.0	1.0	1.0	1.0	1.0	1.0	1.0	1.0	1.0	1.0	1.0	13.0	-55052.893060074275	0.0	0.0	79.0	-1361.2563543998192
222520000	-56857.6437041479	-1412.2124576703698	-55445.43124647753	0.443234902585904	2020.8964911248115	46.624281128200934	98.06772654995744	14.121097663925584	5.016827457764853	0.2920271905199475	0.1795028693781821	0.19224062912172019	0.3362293109801492	0.5284641996747792	0.7163399584874661	9.661046311506953E-4	0.9221608215940243	9.661046311506959E-4	0.9221608215940266	0.6844193480327295	0.281304268679262	0.7670667427598374	0.8304778958686019	1.13192648757662	0.8234047102765569	1.4990223103588918	0.6959255808667667	0.31320781901584493	1.095818224750096	0.4077035476679698	0.29170249852503427	0.8287251261922306	1.3092219687979778	0.6957925687957401	1.0	1.0	0.0	0.0	1.0	1.0	0.0	1.0	1.0	1.0	0.0	1.0	1.0	1.0	1.0	11.0	-55062.125865481976	0.0	0.0	84.0	-1346.5243290594215
222530000	-56882.06604862418	-1424.1011126907197	-55457.964935933465	0.4993556736745981	2020.8403703537226	46.989797938045506	90.29348908057958	13.753600968221013	4.919327041298546	0.2919049316075951	0.17886128046921415	0.19086429752210016	0.33836949040108955	1.0630135567431636	0.781419187052332	9.555485941249876E-4	0.8217692340954718	9.55548594124991E-4	0.8217692340954741	1.0868315523500236	0.0769994114395553	1.8164326384559188	1.3533974148877348	1.4753286032428432	1.1966820241837774	0.24362511325186856	0.7399699653065267	0.9116127410577765	0.5789936549436566	0.009343752735443214	0.7760353899252094	0.9934676444216588	1.506163046783661	1.5356203449970711	1.0	1.0	0.0	0.0	1.0	1.0	1.0	1.0	1.0	1.0	1.0	1.0	1.0	1.0	1.0	13.0	-55067.8940945922	0.0	0.0	83.0	-1354.496041129672
222540000	-56909.835274445315	-1415.5946402616792	-55494.24063418363	0.5333463068829906	2020.8063797205143	46.69215682853711	73.06859119877461	12.79925281496733	4.854961362543733	0.29138030164702855	0.17886128046921415	0.19163542323510382	0.3381229946486525	0.9129095457408577	0.7732177320270457	9.567720879242595E-4	0.8181953415835475	9.567720879242596E-4	0.8181953415835477	1.2478269125265669	0.32026572065722714	0.4472822589423928	0.39674620400662597	0.30313974172377245	1.1739592652129391	0.024329720586482913	0.47577101108567404	0.4300449076678275	0.3238466053979162	0.08480836307450802	0.697127516466563	1.1254262701347977	1.712829812246749	0.30608406738701593	1.0	1.0	1.0	1.0	1.0	1.0	1.0	1.0	1.0	1.0	1.0	1.0	1.0	1.0	1.0	15.0	-55096.0135942056	0.0	0.0	81.0	-1346.937748558619
222550000	-56924.792706335385	-1432.4326565886695	-55492.36004974671	0.5034397855157988	2020.8362862418815	47.24435844629113	82.59687359027386	13.121213888446208	5.4511241348665465	0.28970678150343737	0.18155352017435475	0.18833996990943566	0.3403997284127712	1.058604054593301	0.7897376427697569	9.346269235039863E-4	0.9748209801153735	9.346269235039894E-4	0.9748209801153724	0.47034537707481344	0.33073621385872887	0.07970374778442059	0.9954425817446341	0.6937797557137059	0.9132697987568257	0.31313852288008825	0.713528694611789	0.17081560258571837	0.9092267535071341	0.503355601117254	0.4921658546989133	0.9048144235006335	1.2391045324834238	0.33375525584673316	1.0	1.0	1.0	0.0	1.0	1.0	0.0	1.0	1.0	1.0	0.0	1.0	1.0	1.0	1.0	12.0	-55112.97977913136	0.0	0.0	89.0	-1362.9473881665765
222560000	-56929.70516999173	-1444.0802046367678	-55485.62496535496	0.47505655947651065	2020.8646694679207	47.0722260185336	84.5640779619543	13.124500077607413	4.8948286798942355	0.28831465552065727	0.180979005089825	0.19153911129884824	0.3391672280906685	0.5713975832298487	0.7636180444320321	9.209673013998111E-4	0.8306910615745956	9.209673013998094E-4	0.8306910615745949	0.7432581176805662	0.3960582403465526	0.8205299909992326	2.5973267465673593	1.046047399560506	1.4772677101602973	1.4182198039468472	0.7221188933944169	0.1343301626972952	0.4108461124939497	0.23318916105052187	0.5285431799899251	0.9598998667086497	1.1791999925527232	0.47299717421446086	1.0	1.0	1.0	0.0	1.0	1.0	0.0	1.0	1.0	1.0	1.0	1.0	1.0	1.0	1.0	13.0	-55092.1047170645	0.0	0.0	87.0	-1376.2055323496118
222570000	-56925.81037464341	-1439.2553491888461	-55486.55502545457	0.49733612518031045	2020.842389902217	46.831567685091	78.80128962751272	13.129265123706194	5.464416894509654	0.2907336255092821	0.17936802769628715	0.1898745018420546	0.3400238449523752	0.6847946721206583	0.7470543310542341	9.814326224727174E-4	1.006176812900573	9.814326224727192E-4	1.006176812900574	0.9892529904534921	0.06317113550938129	1.65735600050431	0.3685629615067567	1.3178611293190252	1.4889079439033348	0.17144463388349834	1.5267354286814419	0.5886123534788795	0.73418000595383	0.08991722719617128	0.23562509002249085	0.7927544600522617	1.3633977836427291	0.6884557625166716	1.0	1.0	0.0	0.0	1.0	1.0	1.0	1.0	1.0	1.0	1.0	1.0	1.0	1.0	1.0	13.0	-55108.69363949581	0.0	0.0	83.0	-1364.015869536416
222580000	-56887.99566883198	-1446.9806369587975	-55441.01503187318	0.46191120451132456	2020.877814822886	47.07935272161438	92.0939315979015	13.444446132501815	4.822413266230627	0.2929006393466837	0.17916396625677813	0.19212776997114658	0.33580762442539064	0.6061722016894743	0.7563189168521873	9.92990541433461E-4	0.9620427316540214	9.929905414334595E-4	0.9620427316540194	1.5423610265991596	0.33359170999350823	0.5959492334290709	0.10108349002545697	1.7339760000321227	0.8601350233609215	0.6818984515687909	0.8252038884996159	0.6764372479469672	1.0489385832342892	0.3750372445437885	0.3279604286064869	1.8963995355230368	2.041687514183179	1.1835522025740772	1.0	1.0	0.0	1.0	1.0	1.0	1.0	1.0	1.0	1.0	1.0	1.0	1.0	1.0	1.0	14.0	-55090.75458524732	0.0	0.0	75.0	-1369.0570478965496
222590000	-56870.31417189961	-1411.7629932168318	-55458.55117868278	0.4794665260686219	2020.8602595013288	46.2830487616509	86.46853716887513	13.582560378884862	5.965498255599699	0.2912194634408036	0.18126416106986384	0.19527927341089038	0.3322371020784412	0.8553379971540995	0.7721314425214417	9.526050691909159E-4	0.841678793942432	9.526050691909151E-4	0.8416787939424334	1.3537009296493911	0.8083983426293316	0.03179125101157913	1.0182775616501554	1.8210361032098543	1.3135475120246551	0.842211192455113	0.9742869393068332	0.7584331451510167	0.7212684660213694	1.2055187059091408	1.2781133378453682	2.478237186209571	1.5418641217916267	0.8696630452700289	1.0	0.0	0.0	0.0	1.0	1.0	0.0	1.0	1.0	1.0	1.0	1.0	1.0	1.0	1.0	11.0	-55100.40999468499	0.0	0.0	80.0	-1344.0226447591713
222600000	-56889.48826133579	-1413.142040392455	-55476.346220943335	0.46731528140791456	2020.8724107459893	46.17810496890231	80.97046217817513	13.220656844246605	4.899981823712423	0.29110332736006755	0.17631395495134336	0.19693153661861085	0.33565118106997727	0.9169826493414949	0.7804048215080679	9.697695142977806E-4	0.9281799871410121	9.697695142977828E-4	0.9281799871410104	1.5512938641592111	0.12740107896311914	0.18539689941071683	0.1768756513448395	1.5158104786270874	0.7416086510518053	0.3897482897141707	0.5620269942640786	1.0785536068369403	0.23579730272539914	0.36917676646421765	0.5254186316347712	1.9147678102793868	2.877004513554144	0.8832967446725354	1.0	1.0	1.0	1.0	1.0	1.0	1.0	1.0	1.0	1.0	0.0	1.0	1.0	1.0	1.0	14.0	-55097.077044102065	0.0	0.0	83.0	-1338.2349426360217
222610000	-56873.44733083591	-1411.5020101561665	-55461.94532067974	0.47695935215514995	2020.8627666752423	46.833101953731536	97.78205042598148	14.024968118079899	5.2728398898985365	0.2932790128999381	0.18106755585792822	0.18952583290626707	0.33612759833586575	0.5563903261683582	0.7395688936922052	9.628781063891676E-4	1.0105017825628597	9.628781063891652E-4	1.0105017825628586	0.7700205711467871	2.4572241583123167	0.022611523373537862	0.23255811925981046	1.1124283942162276	0.8531500006498618	0.7392852399217791	0.1866380248914535	1.2529107155209922	0.8769719170531173	0.2580229841541076	1.993456976780092	1.3327867138213467	1.3800475575103515	0.2326085081231975	1.0	0.0	0.0	1.0	1.0	1.0	0.0	1.0	1.0	1.0	0.0	0.0	1.0	1.0	1.0	10.0	-55097.73533879393	0.0	0.0	82.0	-1341.4317395297257
222620000	-56841.75880017736	-1400.8171134277902	-55440.941686749575	0.482041936671802	2020.8576840907256	46.25070137282054	96.71537343638619	14.323862382448521	4.761554965807453	0.28841378085192904	0.18331384902339506	0.19398435210086346	0.3342880180238116	0.6944265348915085	0.72747702259239	9.795394882896684E-4	0.9936943934900586	9.795394882896643E-4	0.9936943934900572	0.3874314688277258	2.256687116877658	0.2688252563251392	0.425742097493674	1.1921332135293	1.6797986963287785	0.04219959345599987	1.1102435314625496	0.42322736592563526	0.6611231289270982	1.3486750322117587	0.8021379317175944	1.0201047539507229	2.2369723819218486	0.3987900453221618	1.0	0.0	0.0	0.0	1.0	1.0	0.0	1.0	1.0	1.0	0.0	1.0	1.0	1.0	1.0	10.0	-55085.69209848092	0.0	0.0	79.0	-1331.4352959020887
222630000	-56871.26369818345	-1418.432658044924	-55452.831040138524	0.47721543062274946	2020.8625105967747	47.33718074668394	134.3254326958	15.024423980021014	4.88493500130536	0.2893374722804142	0.17490081100653251	0.19691438252502003	0.33884733418803237	0.6877988397393384	0.7410129558912399	9.186570514234324E-4	0.7853822867823772	9.186570514234311E-4	0.7853822867823747	0.7889105816649894	0.5947759155895667	0.18545538970171557	0.9311829376454761	1.2924717875057556	1.1972915568418834	0.9956983965620936	1.3677024853939168	1.083676957161662	1.3771196980518958	0.5315798357528608	0.2611959711541252	1.6337174621554074	2.0494059348632576	1.3878026801801011	1.0	1.0	0.0	0.0	1.0	1.0	0.0	1.0	1.0	1.0	0.0	1.0	1.0	1.0	1.0	11.0	-55081.345125283806	0.0	0.0	81.0	-1354.0219785077
222640000	-56875.30883342302	-1421.1884651151315	-55454.120368307886	0.46781704019992265	2020.8719089871975	46.7732723604427	117.75271490909388	14.595292092624176	4.795454588758103	0.2962307099871993	0.18122386236490015	0.18767177545382246	0.33487365219407716	0.5959912125221505	0.7085880481083213	9.725074946184099E-4	0.7943382164999054	9.725074946184103E-4	0.794338216499906	1.2492428745205186	0.39878922767034536	0.23550297070024218	0.19196941219496697	2.0619178535931546	0.7390513714191829	0.5198254726964158	0.5129138751645214	0.4977397612447433	2.5676142791723455	0.17398698711365645	0.30200587455085154	2.488909770499948	1.599824941010589	0.6112949627451185	1.0	1.0	1.0	1.0	1.0	1.0	1.0	1.0	1.0	1.0	1.0	1.0	1.0	1.0	1.0	15.0	-55070.16037186331	0.0	0.0	76.0	-1348.67119330658
222650000	-56889.2362404002	-1412.0914061773167	-55477.14483422288	0.465798530257056	2020.8739274971404	46.95560282730044	83.43345620913742	13.399293757376086	4.701827160067399	0.2930737616256733	0.1760628625123581	0.1980903590932463	0.3327730167687215	0.7270653757675758	0.7567457845533047	9.799276267565453E-4	0.6359635448325063	9.799276267565447E-4	0.6359635448325067	1.43276567989794	1.5424070285838898	0.34302870561257914	0.4710280905583442	2.3990669065510657	1.6862773549885985	0.4690638900762664	0.691129486448221	0.6575018404653429	0.9353138912148163	0.1189249184875167	0.32390863474557685	2.2268594302584206	2.6377397457588514	0.47772423285100746	1.0	0.0	0.0	1.0	1.0	1.0	0.0	1.0	1.0	1.0	1.0	1.0	1.0	1.0	1.0	12.0	-55085.548600307215	0.0	0.0	79.0	-1352.5167550396714
222660000	-56900.899170628254	-1427.0533447749697	-55473.845825853285	0.4763647135762376	2020.863361313821	47.40979101698568	132.4730404538365	15.270697612132222	4.997003400749222	0.2901643125488871	0.17853788616449134	0.1905001898318886	0.3407976114547321	0.7525617442651256	0.7704837088757526	9.579057428211316E-4	0.9299186044202532	9.579057428211326E-4	0.9299186044202543	1.1459271745880468	0.7110254551865857	0.3785813715842848	0.7518988208779184	2.2757237882940697	2.049716445687385	0.1714809694275762	1.576891895109371	0.7870877933489886	0.8323833451156717	0.5193336535963616	0.7626550802005615	2.26530014451434	1.9333811346914302	1.6519086686350068	1.0	0.0	0.0	0.0	1.0	1.0	0.0	1.0	1.0	1.0	0.0	1.0	1.0	1.0	1.0	10.0	-55101.15397695977	0.0	0.0	80.0	-1355.5230107684283
222670000	-56912.703376819925	-1423.4405231595329	-55489.262853660395	0.5056514736270231	2020.8340745537703	48.06631269656677	136.15726926575763	15.075408937140681	4.534821269479063	0.29429717762002716	0.17843098696948692	0.19033080519724987	0.33694103021323507	1.0873517531762742	0.780604276255127	9.55461744392682E-4	0.8829546122382139	9.554617443926787E-4	0.8829546122382128	1.0369949740760898	0.21298291413691448	1.5797390388147394	1.5521227343417126	2.883860943525234	1.0450215811095136	0.5304119631016871	0.8591519542458238	1.0140792250622677	1.5228800688286213	4.677688391708183	0.9583144428724102	1.431916308600715	2.7046592024660865	0.926917323470987	1.0	0.0	0.0	0.0	1.0	1.0	0.0	1.0	1.0	1.0	0.0	1.0	1.0	1.0	1.0	10.0	-55106.47594516723	0.0	0.0	86.0	-1347.9032033122664
222680000	-56923.65569408216	-1452.6743967047762	-55470.98129737739	0.4934354264834846	2020.8462906009138	48.23258780705581	147.33733727571436	15.113101569227464	4.743255511742712	0.29501668967478645	0.18187823634812045	0.19172445258386997	0.3313806213932221	0.5449635829206394	0.7665638128157105	9.64855061277861E-4	0.9139927093955224	9.648550612778615E-4	0.9139927093955207	1.4519697699193366	0.11696207587774224	0.23446875064140654	0.06909723982783345	2.9963577631796707	1.9393111938642065	0.567879053346728	1.2685105396268692	0.39837200271421896	0.41570649616736427	0.2779486674368468	0.5151840321271681	0.5428709683968383	1.7591797048925824	1.2772698153893536	1.0	1.0	1.0	1.0	1.0	1.0	1.0	1.0	1.0	1.0	1.0	1.0	1.0	1.0	1.0	15.0	-55098.13523672752	0.0	0.0	80.0	-1373.3790174120238
222690000	-56870.41816044622	-1436.9451515882008	-55433.47300885802	0.4898110022146517	2020.8499150251826	48.455548500290135	158.14356392197112	15.531509472971932	4.878854541406681	0.28954299296024727	0.1776008829735698	0.19513347735932937	0.3377226467068525	0.4672514369032616	0.6915128427651469	9.715608566756308E-4	0.7773558669414763	9.715608566756316E-4	0.7773558669414744	1.3991254963625983	0.5999568504936891	0.4335004741625583	0.2611422701957696	1.5466629587773113	1.5779083402721155	3.0738912496097717	1.979296143376438	0.4512041794407245	1.1452237824173563	0.6230216203563823	0.6069198910306615	1.9991404905214214	2.290544410140163	0.7863390749473306	1.0	0.0	0.0	1.0	1.0	1.0	0.0	1.0	1.0	1.0	0.0	1.0	1.0	1.0	1.0	11.0	-55072.75693051939	0.0	0.0	79.0	-1369.2404707467367
222700000	-56877.834521167504	-1443.409642477238	-55434.42487869027	0.4710188858949527	2020.8687071415025	48.41419891229566	136.63140028385615	15.065148182162012	5.018161823114148	0.2977959127185512	0.17740287458333237	0.19117186789397284	0.33362934480414247	0.6194317572167521	0.7475866655861156	9.575825237402538E-4	0.8500295286772535	9.57582523740254E-4	0.8500295286772539	2.3544681266505054	0.10356148234321776	0.41729310556726956	0.5078198388717867	2.9308506826489147	1.325249562247707	1.8457708363067957	0.7910211996684188	1.1738598088085066	0.697201338810807	0.42775120059173094	0.7373335275229105	2.0253468918966075	1.973789025642646	0.768311503223263	1.0	1.0	1.0	0.0	1.0	1.0	0.0	1.0	1.0	1.0	1.0	1.0	1.0	1.0	1.0	13.0	-55082.096823163774	0.0	0.0	75.0	-1367.916999772896
222710000	-56881.55942884749	-1440.8904839875113	-55440.66894485998	0.47396514417238933	2020.865760883225	48.192983639973114	102.55072649519713	13.665706993031494	5.378741508650012	0.291925112600848	0.17447430949781326	0.19158031822198335	0.34202025967935423	0.8108738886123119	0.7826855895502962	9.495543383268522E-4	0.7200321027394566	9.495543383268521E-4	0.7200321027394558	0.8034828130748091	0.21323841186474488	0.38558863491586254	0.5161134442644495	2.0803125704704204	1.754365327409743	0.30753268154358343	1.1312291616486796	0.3991498795862969	1.1334418914849795	0.49782854153097816	0.6620743248504294	1.4057631057967266	1.905741744959928	0.9769404142630467	1.0	1.0	1.0	1.0	1.0	1.0	0.0	1.0	1.0	1.0	1.0	1.0	1.0	1.0	1.0	14.0	-55081.4844240865	0.0	0.0	75.0	-1373.0945117189135
222720000	-56858.877960173755	-1439.050398023235	-55419.82756215052	0.49509413014633546	2020.844631897251	48.308062341390304	138.86440690184537	15.255612401435961	5.325720812372845	0.2926643007309052	0.18143652296552643	0.19179227216171876	0.33410690414184846	1.1256113413597408	0.7765936415377115	9.561932733287841E-4	0.7071584193526932	9.561932733287815E-4	0.7071584193526922	0.6185094327042184	0.3267612690743137	1.044618169290802	0.40245591711155054	2.113841205155823	1.7731272457914604	0.2942331940867649	0.8256922432438913	0.6126948903917757	1.329232842587475	0.8823419980387387	0.6338715715352022	1.2435375180718014	3.700484492766775	0.8123695802421704	1.0	1.0	0.0	0.0	1.0	1.0	0.0	1.0	1.0	1.0	1.0	1.0	1.0	1.0	1.0	12.0	-55066.92384399847	0.0	0.0	75.0	-1373.4380918960624
222730000	-56876.46154341396	-1421.4075772328274	-55455.053966181134	0.4897003622900735	2020.8500256651073	48.22904984603012	129.3206467575375	15.059206739753684	5.315100121472209	0.2926706311375385	0.17812909322599793	0.1909230134074138	0.3382772622290487	1.3428924127001653	0.7741344508746939	9.104714442703675E-4	0.6875041113427678	9.104714442703705E-4	0.6875041113427687	0.3302378754440386	0.5761440229426099	0.2416529449377825	0.8684288883246075	1.4775921145546185	1.7265388001654045	0.476632908154271	1.0823564753482082	1.1532131698613712	0.5008756386452995	0.04962736994100055	0.08860537029956318	1.3452113406295347	2.276236524651601	0.5136405502920421	1.0	1.0	1.0	0.0	1.0	1.0	1.0	1.0	1.0	1.0	1.0	1.0	1.0	1.0	1.0	14.0	-55082.67224454676	0.0	0.0	76.0	-1355.3508737597356
222740000	-56861.3831066518	-1439.0766772539628	-55422.30642939784	0.5097861245668592	2020.8299399028303	48.40657996658814	141.2676649856842	15.035734953315911	5.4769492193171505	0.291974081250192	0.17719107662288078	0.1927957948170277	0.3380390473098984	1.02643572809607	0.7688636720317203	9.368652624126828E-4	0.7238487500311258	9.368652624126812E-4	0.7238487500311247	0.4111074342453271	0.020975217301283763	0.6807583254416003	0.2885562223255935	1.5926910266708534	0.6977981742509076	0.09727820975058618	0.475700139175543	0.32606018125547254	0.6927178194337832	0.40828286644838346	0.43734190829361	0.8043187817626539	1.925471899188376	0.9996102322366525	1.0	0.0	0.0	0.0	1.0	1.0	0.0	1.0	1.0	1.0	0.0	1.0	1.0	1.0	1.0	10.0	-55055.4100721596	0.0	0.0	80.0	-1383.9450234518454
222750000	-56864.788469899155	-1455.4716945520374	-55409.31677534712	0.5006941927308275	2020.8390318346665	48.87325844641275	108.76886724531086	14.139372675397949	4.725382151259303	0.29112182595352554	0.18120792406605263	0.18872392199534374	0.338946327985077	0.43092692997736365	0.6731894886504886	9.07750986901064E-4	0.7965232600186976	9.077509869010633E-4	0.7965232600186966	0.6068639760232701	0.14668098145057798	1.039852421797031	0.3134048207679475	1.9248116202402719	1.460354390132699	0.044740170470130895	0.7907186105179239	0.7515295581810814	0.7299059179551242	0.17442198346744303	0.09782848001384763	0.7881340166974078	2.0842124284426253	0.661800777501357	1.0	1.0	0.0	0.0	1.0	1.0	0.0	1.0	1.0	1.0	1.0	1.0	1.0	1.0	1.0	12.0	-55021.30599978973	0.0	0.0	86.0	-1391.8482865793617
222760000	-56899.187815561745	-1462.6596713641836	-55436.52814419756	0.47318360287061073	2020.8665424245266	48.515638024521564	133.2533860820627	14.963162536208856	4.716152796495273	0.2903381044828941	0.17605877442973822	0.19095933201256862	0.34264378907479803	0.5837408671896311	0.7178447635033126	9.168198200064027E-4	0.7467924568024791	9.168198200064018E-4	0.7467924568024787	0.49616747978870596	0.6046564343010552	1.1195784941991471	3.5014113933752573	1.5994828054413508	1.4041194497584955	0.11573307639552849	0.885010122845085	0.9783859011721315	1.7520495709108754	0.8500058334946745	1.16613986930312	0.6835956196107001	3.4424406973868003	0.8074684303329114	1.0	1.0	0.0	0.0	1.0	1.0	0.0	1.0	1.0	1.0	1.0	1.0	1.0	1.0	1.0	12.0	-55052.231720761265	0.0	0.0	81.0	-1393.4571680056836
222770000	-56912.22779710637	-1467.7885053253992	-55444.43929178097	0.48199776061447785	2020.857728266783	49.29215127587808	98.96045058403539	13.767608206825628	5.344941143434179	0.29132474041934237	0.17759321079621146	0.18853445565297816	0.342547593131467	0.6026166367153379	0.725754651600061	8.950278298575807E-4	0.7280436156916409	8.950278298575806E-4	0.7280436156916401	1.1585647851387646	0.6237478670569532	0.614946304367837	1.7430097040751553	1.756515201834402	0.5702571317950227	0.06994266375159962	0.8680948460409442	1.0554540960936434	0.9474769201844483	0.4424475495724514	0.20065396354173923	0.6327186605007517	1.8811839148176641	1.0325440171402362	1.0	1.0	1.0	0.0	1.0	1.0	1.0	1.0	1.0	1.0	1.0	1.0	1.0	1.0	1.0	14.0	-55062.69200303367	0.0	0.0	77.0	-1399.8473581302967
222780000	-56877.353040875765	-1469.3928152572773	-55407.96022561849	0.4636533221169077	2020.8760727052804	48.89403637668044	108.16042788117359	13.894565822493242	5.274374151665044	0.292973904466664	0.18040626092612305	0.18942679810485186	0.3371930365023601	0.7450283599458578	0.746762397596542	9.388900516290914E-4	0.8989266345892541	9.388900516290919E-4	0.8989266345892535	1.5031216303797392	0.31363966836531165	0.16803582160082117	0.6726690403627963	1.4424288135842929	0.6717570610573808	0.8293263752792001	0.4841890934304666	0.934304732475987	1.363815051813737	0.8482938491201487	0.43647098620538544	1.172963862347865	1.7075862698610549	1.2566000480175483	1.0	1.0	0.0	1.0	1.0	1.0	0.0	1.0	1.0	1.0	1.0	1.0	1.0	1.0	1.0	13.0	-55032.76172815596	0.0	0.0	78.0	-1395.2769673578414
222790000	-56875.614319963934	-1465.8100204277016	-55409.804299536234	0.46428180168262884	2020.8754442257148	48.57971207514158	118.06628053712566	14.161631783567369	4.429927375408862	0.290167900747766	0.1804251056471705	0.1905579964968123	0.3388489971082502	0.9040987192453405	0.7701642322939969	9.740427149815513E-4	0.8071240634212133	9.740427149815534E-4	0.8071240634212146	1.3590841659313444	0.3451503134389508	1.0215877794546924	0.3385145187673575	2.0985198793040407	0.849483915822352	0.006377357877170763	1.1027573659377978	1.1526243253152213	1.0102739674429926	2.094190746835457	1.3373333838880437	2.3948624615921146	2.8318961511295906	1.1026526458058676	1.0	1.0	0.0	0.0	1.0	1.0	1.0	1.0	1.0	1.0	1.0	1.0	1.0	1.0	1.0	13.0	-55029.784021290616	0.0	0.0	81.0	-1391.0773118635468
222800000	-56837.062444596326	-1444.9259415750548	-55392.13650302127	0.5116074081001284	2020.8281186192971	48.14208266057227	141.55484835080512	15.227526840575473	4.73645324699893	0.28923279881733815	0.18268347983724992	0.18769258976166545	0.3403911315837454	1.1747460219500938	0.7876058428776002	9.109455303836385E-4	0.7316031398203265	9.109455303836361E-4	0.731603139820326	1.2520464278195007	0.7385718205498526	0.3818800723743076	0.22113822650066856	1.0622166652035232	0.7910266090056854	0.2940325184330649	1.2057434270865839	0.12064378251806876	1.4718529322298004	0.5816497888117136	1.4719829194532608	1.1970579125438439	2.9602436604517224	0.8503121177277532	1.0	1.0	0.0	0.0	1.0	1.0	1.0	1.0	1.0	1.0	1.0	1.0	1.0	1.0	1.0	13.0	-55022.825998895234	0.0	0.0	74.0	-1377.8490490376812
222810000	-56860.22607253806	-1461.4535302417178	-55398.77254229634	0.4666135918025449	2020.8731124355947	48.346279131271864	131.67181634615582	14.79538377326605	5.091314417393456	0.2940568330634844	0.18213079422649575	0.1882452753724196	0.33556709733759915	0.7764308007365953	0.7546962525559494	9.574919977417137E-4	0.7781928974393938	9.574919977417117E-4	0.7781928974393931	1.348408928496394	0.07339084613902751	0.6759660467367318	0.5210473038440679	1.9952719225624311	2.5158746112743096	1.051712858102859	1.2485438211690059	0.4081225888394022	1.6381861753163882	1.132104068774063	1.5025314628409634	1.422414923839803	3.4464383209941114	0.9294810590198445	1.0	1.0	0.0	0.0	1.0	1.0	1.0	1.0	1.0	1.0	1.0	1.0	1.0	1.0	1.0	13.0	-55039.137091777535	0.0	0.0	76.0	-1387.4106907895093
222820000	-56890.22356939541	-1434.57261051749	-55455.65095887792	0.481225073497077	2020.8585009539001	47.77093819507015	84.32522346125255	13.347656293893472	5.240322799352633	0.2940568330634844	0.17838298168154842	0.1912692393516138	0.3362909459033523	1.262448294940031	0.8134866915008401	9.286341473453637E-4	0.6884452827390192	9.286341473453652E-4	0.6884452827390201	0.5868768340754573	1.943714247567081	0.7387047392473819	0.2643035976031206	1.408755011237261	1.2468248355352225	0.024561603278842638	1.3080602644303863	0.9532966496770668	0.5024309872637147	0.2353233757082999	0.9276388511230386	0.3728868325125642	0.9872837961640007	0.6174138691167602	1.0	0.0	0.0	0.0	1.0	1.0	0.0	1.0	1.0	1.0	1.0	1.0	1.0	1.0	1.0	11.0	-55085.31025094138	0.0	0.0	78.0	-1377.317280263311
222830000	-56929.32315925164	-1478.1533485623142	-55451.169810689324	0.4746911703476748	2020.8650348570497	48.87255523072716	129.94663199998433	14.618447198710866	4.910825614603553	0.2945946515050124	0.17925923388767365	0.19310125495112615	0.33304485965618674	1.101086270774853	0.8146142487121296	9.200647098947305E-4	0.9490525782978596	9.200647098947318E-4	0.9490525782978594	1.5821511598564109	0.25474820607009935	0.14394148048539246	0.10467253500894588	2.748472905939263	1.2928133550895557	0.35666800264964316	1.7533513543174628	0.44662523575051644	1.1659012635517714	0.16121494073983497	0.6507534268625275	1.0837999853505063	2.769921061743146	0.25449596947012376	1.0	1.0	0.0	1.0	1.0	1.0	0.0	1.0	1.0	1.0	0.0	1.0	1.0	1.0	1.0	12.0	-55085.48720413713	0.0	0.0	82.0	-1402.2585230006314
222840000	-56893.94517537414	-1469.7544364447906	-55424.19073892935	0.4989692846815352	2020.8407567427157	49.15084414923365	150.92557843326853	14.994897311380312	5.6541105899342	0.2922532154351658	0.17699889644109884	0.19135204662289645	0.33939584150083785	1.0563587517030502	0.7895855086190396	8.978629540926413E-4	0.8211901668689088	8.978629540926399E-4	0.8211901668689077	0.7395396549067401	0.28310051011246445	0.2594150585149869	3.2951658087876323	2.517252008615882	1.4162407672621147	0.7213261956389346	0.7675465133128762	0.8461450304113527	0.9350843178949161	0.018740995124967557	0.7397996402629833	1.7754309857148964	2.4133454239936003	0.7822330553595682	1.0	1.0	0.0	0.0	1.0	1.0	0.0	1.0	1.0	1.0	0.0	1.0	1.0	1.0	1.0	11.0	-55046.97641861668	0.0	0.0	81.0	-1399.2622081739075
222850000	-56909.4456898308	-1451.7360753430276	-55457.70961448777	0.498849512327415	2020.8408765150698	48.109151310528496	128.88251933089362	14.812804929359634	4.834184119655296	0.29187444747790225	0.1822404306953805	0.19216134687415717	0.333723774952559	1.0559199891947042	0.8074321966760264	9.047756427200072E-4	0.8300972137042832	9.047756427200067E-4	0.8300972137042832	0.5532765193060842	1.851520363294696	0.32563433205970804	0.16844287425333163	0.9304108112103576	1.2607169810137981	1.116861987602824	0.6082808103827796	0.3368382716801568	1.1766760996058228	0.12015380249931729	0.5145832328210241	1.097443428150639	0.9605947301670636	1.216214464915899	1.0	0.0	1.0	0.0	1.0	1.0	0.0	1.0	1.0	1.0	1.0	1.0	1.0	1.0	1.0	12.0	-55069.49550334249	0.0	0.0	82.0	-1384.9977890778057
222860000	-56940.460759840855	-1470.9687846502056	-55469.49197519065	0.5064887734973337	2020.8332372539	49.10736986991228	88.1006361911083	13.094869422604418	5.5297410603804416	0.2932549817139661	0.18179556321421897	0.19112557970161115	0.3338238753702028	0.7604360022623282	0.7292742368444853	9.029694960199298E-4	0.8375756325532515	9.029694960199298E-4	0.8375756325532528	2.136110289044369	0.8094440428714562	0.012610193356469181	0.29806955935866586	2.262186208432472	3.0647752324632367	2.761912140770102	0.9781107964053746	0.5965343481661961	1.1072884685044513	0.43440572324695487	0.7475433997398994	1.5864671193001956	1.316610043492364	1.0672228295862092	1.0	0.0	0.0	0.0	1.0	1.0	0.0	1.0	1.0	1.0	1.0	1.0	1.0	1.0	1.0	11.0	-55080.4501951755	0.0	0.0	81.0	-1399.210026307153
222870000	-56943.700159171494	-1498.1235602705178	-55445.576598900974	0.5178544951196082	2020.8218715322778	49.31237898874279	88.81606708886004	12.995077211506148	4.630658811125891	0.2884606114622199	0.18249822582044192	0.19639663558204581	0.3326445271352914	0.5848966462160606	0.7336403583288587	9.093305351133685E-4	0.8216671539770379	9.093305351133675E-4	0.8216671539770369	2.603344702838527	0.6263839291466906	0.4425472012765108	1.1377115041688333	2.175350324947657	1.7881402615893063	1.6828470240623628	2.1405573151950215	0.3421741430418394	1.4122683792103259	1.2799119681690472	1.5660324750308112	1.277113211675337	2.5777800827837343	0.8341271553957099	1.0	0.0	1.0	0.0	1.0	1.0	0.0	1.0	0.0	1.0	0.0	1.0	1.0	1.0	1.0	10.0	-55071.338587132064	0.0	0.0	78.0	-1427.0325212632677
222880000	-56966.34055702242	-1512.1216072145398	-55454.21894980788	0.5729706818521786	2020.766755345545	51.09738164118821	152.53573315561832	14.520689937917107	5.431761569300578	0.2902437840926675	0.1790163179089487	0.19332918222277368	0.33741071577560916	0.9223023052370616	0.7604393374674404	9.137313035412483E-4	0.7122264068552377	9.137313035412475E-4	0.7122264068552364	0.967126222684648	0.1323862342722323	1.6510332739062092	0.3768879912779576	2.0515588319756244	1.896630902741718	0.6080195537108337	1.1264769056066326	0.30099693719109366	2.5120272372706367	0.7893781235209072	1.051146447907618	1.8519441823320968	1.8820763811134373	0.15397092156946826	1.0	1.0	1.0	0.0	1.0	1.0	0.0	1.0	1.0	1.0	1.0	1.0	1.0	1.0	1.0	13.0	-55071.02891939814	0.0	0.0	76.0	-1441.4102437953147
222890000	-56945.17809332753	-1511.1753388372895	-55434.00275449024	0.5238504924228029	2020.8158755349746	50.85153367741901	110.96121409598713	13.608709465853194	5.046026755251362	0.29285804434715745	0.18039865270430455	0.19240903146933652	0.33433427147920053	1.0210785353077274	0.7684316173640638	8.906559283890249E-4	0.8124312817505224	8.906559283890239E-4	0.812431281750524	0.5627800063426501	0.2888069202254566	0.3778743709092132	0.41886188382904493	1.0192333873330233	1.2424648078029237	0.6655169272597554	1.0095833971914026	2.486503409754627	0.495478083706517	0.39260837669746645	0.7928422468117747	0.8036195252622076	1.8212903804076617	0.6305109455625387	1.0	1.0	1.0	0.0	1.0	1.0	0.0	1.0	0.0	1.0	0.0	1.0	1.0	1.0	1.0	11.0	-55058.53259018004	0.0	0.0	81.0	-1444.8116845297402
222900000	-56977.57760623426	-1515.745125029852	-55461.83248120441	0.4912805858571789	2020.8484454415402	51.32497535933928	123.15279385815964	13.458304708640041	5.275556578970229	0.2932151751961076	0.17597127711725633	0.19159773265079802	0.33921581503583703	0.6074952654067964	0.7368641292112481	8.530582178266816E-4	0.7739284604291801	8.530582178266798E-4	0.7739284604291786	0.29383288283210834	0.38268286886127006	0.5863448428831101	1.6612858288202605	0.72444143912101	0.8153376749683697	2.0404791078078146	1.8343840607884974	0.5455740357942404	0.6990939256551089	0.4303828028522752	0.46106927979029444	0.9042178713500821	0.8728050477147221	0.4133261073131797	1.0	1.0	1.0	0.0	1.0	1.0	0.0	1.0	0.0	1.0	1.0	1.0	1.0	1.0	1.0	12.0	-55074.36125191753	0.0	0.0	85.0	-1449.6938898344254
222910000	-56959.44275377337	-1475.8064414945204	-55483.63631227885	0.49995643347470864	2020.8397695939227	49.51380650305383	107.83735228017393	13.575200095002039	5.665343736248589	0.29699590441782936	0.17940684516123637	0.18778652585040714	0.335810724570526	0.6511292097205954	0.7599445386927837	9.31844065593335E-4	0.7735458071628296	9.31844065593335E-4	0.7735458071628301	0.24148513886771175	0.3093339601460454	0.7237054294286887	0.31645004616018885	1.5269692882748411	1.638663902391108	0.41794005028719616	2.0210049557496004	1.0413661568176114	0.43146773033887303	0.27870355376974754	1.4729922417533394	1.361276101478702	1.2919103529409652	0.857209801956576	1.0	1.0	1.0	0.0	1.0	1.0	0.0	1.0	0.0	1.0	1.0	1.0	1.0	1.0	1.0	12.0	-55098.385898900524	0.0	0.0	84.0	-1409.834136081034
222920000	-56963.42095075738	-1478.4353488798395	-55484.985601877546	0.4688918277676983	2020.8708341996296	49.35207292364264	96.08812407609601	13.27921952997481	4.768490441625953	0.2932928481959499	0.18015416530176914	0.1952784881690734	0.3312744983332063	0.9829032374597749	0.7757938138237347	9.937296782148134E-4	0.7003876909246529	9.937296782148147E-4	0.7003876909246531	0.7312724790729618	0.019722959323509356	1.958619180011754	0.4263112705516074	1.4272034064032058	1.5886728856144576	0.5936797508580027	0.9724400361084568	0.5657486892257343	1.0234820830172908	0.4313077999502135	2.477643021850674	2.0330569396466864	1.6831765352644799	0.528654507157544	1.0	0.0	1.0	0.0	1.0	1.0	0.0	1.0	0.0	1.0	1.0	1.0	1.0	1.0	1.0	11.0	-55100.67246268581	0.0	0.0	83.0	-1415.7272080021232
222930000	-56918.94454247339	-1473.1097695873143	-55445.834772886075	0.5129617043985015	2020.8267643229988	49.30910474378028	113.48975256073025	13.720821417368626	5.138517555533359	0.2917628406089037	0.1816658864211503	0.19164723305538742	0.3349240399145573	0.4351206302759217	0.6895911067468229	9.709465845987808E-4	0.7281184572671289	9.709465845987802E-4	0.7281184572671299	0.6777292243705109	0.07782558114524812	0.31315229923960824	0.6775622089123133	0.7713999606145551	0.25829622299216526	1.6940999270128538	0.4945472531371034	0.20604561608495636	0.5958467354839851	0.28524138068311516	0.6306775690157288	0.4720536896423606	1.1183215353695863	0.3594052436675858	1.0	1.0	1.0	0.0	1.0	1.0	0.0	1.0	0.0	1.0	0.0	1.0	1.0	1.0	1.0	11.0	-55072.94648408416	0.0	0.0	80.0	-1417.6945787459247
222940000	-56906.89194148246	-1457.7317836861112	-55449.16015779635	0.48438772610048164	2020.8553383012968	47.572985416132504	113.00435434250412	14.002801560080892	4.92142121198459	0.29262801911714126	0.180146680168474	0.18796007661755496	0.3392652240968285	0.9916561443113936	0.7814284891368939	9.945599027994915E-4	0.8584581070588898	9.94559902799492E-4	0.8584581070588899	0.5327959240289859	0.48617611225836144	0.2551532012099425	0.21859406440323215	0.896146988704078	0.9648669405165298	0.045379003323088314	0.7228595873733223	0.14347085827500197	1.3027962556099328	0.13986615904475602	0.7352152538346852	0.7808421325412306	1.2247426038774154	0.4442309530871148	1.0	0.0	0.0	0.0	1.0	1.0	0.0	1.0	1.0	1.0	0.0	1.0	1.0	1.0	1.0	10.0	-55067.45582618794	0.0	0.0	83.0	-1398.1256872830297
222950000	-56917.53979635834	-1478.6096941894343	-55438.9301021689	0.5431358773267863	2020.7965901500706	48.70524462509157	85.02294611877161	12.788201320246062	5.110258373451151	0.2898776676989098	0.1794939832194011	0.1934431499310612	0.3371851991506266	0.8274217842721636	0.7779257947870726	9.390329635032391E-4	0.948452983221864	9.39032963503241E-4	0.9484529832218639	0.5617879867401203	1.104571726224842	1.2906176974939567	0.011660755885856614	0.9892834304469872	0.8297084906127793	1.2357768006412835	0.6170804816746261	0.16178132612839138	0.7584961901199813	0.11234995188012285	1.1800432662273548	0.5968069144944872	1.1848605777180932	0.5210535624909655	1.0	0.0	0.0	0.0	1.0	1.0	0.0	1.0	0.0	1.0	0.0	1.0	1.0	1.0	1.0	9.0	-55061.055190740204	0.0	0.0	85.0	-1413.8962089027427
222960000	-56923.59156062527	-1460.8301739181782	-55462.76138670709	0.4909697839586286	2020.8487562434386	48.62377525889822	100.57386438512556	13.4468385729457	5.381708370147636	0.2892169326693133	0.18124827151866538	0.19045486143759072	0.33907993437442924	1.0126779272932596	0.7771956268343697	9.180568806082104E-4	0.750264850117785	9.180568806082098E-4	0.750264850117784	0.7095894881148648	0.2655236403262411	0.8442813720440712	0.31265682524335087	0.905849706447023	0.5290765955495804	0.7891051584600938	0.8640539766560213	0.47491188152216723	0.9652347638900451	1.8708057589277574	0.9801120981843305	0.4751493501102539	0.8688162713560043	0.327740275260616	1.0	1.0	0.0	0.0	1.0	1.0	0.0	1.0	0.0	1.0	0.0	1.0	1.0	1.0	1.0	10.0	-55076.00055288756	0.0	0.0	87.0	-1403.3254084529262
222970000	-56938.104445323734	-1502.8021654384254	-55435.302279885305	0.49254393629340654	2020.8471820911038	49.5503953070438	81.2392585479757	12.95523894195991	4.838966853773046	0.29135088450660385	0.17747461277279236	0.19413123372593674	0.33704326899466563	0.9549010253389598	0.7731468917696349	9.453457119856309E-4	0.8816067895673821	9.453457119856313E-4	0.8816067895673808	2.0323368351800686	0.8376964574305209	1.5059657490463985	1.530508639345956	1.8864941853354198	1.1020509908790228	2.5612697857928346	0.909895458573328	1.1257584366708784	2.5027554269818797	1.6353441485916296	0.8245218974720693	3.3100879190827417	2.646512648171168	3.0689910525422635	1.0	1.0	0.0	0.0	1.0	1.0	0.0	1.0	1.0	1.0	0.0	1.0	1.0	1.0	1.0	11.0	-55055.12252745013	0.0	0.0	82.0	-1420.050488829274
222980000	-56946.804308733874	-1465.7502603438097	-55481.05404839006	0.4733257817470001	2020.8664002456503	48.21733784521212	83.33472260905899	12.810013140144209	5.030354595136691	0.29003076244585246	0.18171071654661286	0.19273096205727386	0.3355275589502595	0.6564298071678982	0.7386613893743481	9.355044129105911E-4	1.0567923695477763	9.355044129105932E-4	1.0567923695477783	1.4047426024147378	0.1981627615068938	1.0556351587523212	3.0261506897547443	2.18814926928616	2.037091563291647	3.1676836246456244	1.4893012794840248	0.046921074245861324	0.9118065653461511	0.30346932805691207	1.4895014250229113	0.7654416421350018	3.5944552752944072	0.5384669647372791	1.0	0.0	0.0	0.0	1.0	1.0	0.0	1.0	0.0	1.0	0.0	1.0	1.0	1.0	1.0	9.0	-55095.31388000288	0.0	0.0	95.0	-1385.5393487108047
222990000	-56906.24476352754	-1444.9398531514087	-55461.30491037613	0.494752463163269	2020.8449735642341	47.365787044722296	88.986759041764	13.85601950849781	5.379228593977374	0.2922824509195365	0.17872879395292382	0.19297379167329334	0.336014963454245	0.8554438445176413	0.7787717140082379	9.892598506264236E-4	0.9850557051613723	9.892598506264236E-4	0.9850557051613722	1.1527239352150251	0.6380657113968728	0.5785740418157185	1.92107695099405	2.9046789545693152	2.9286037752570357	1.222351225082662	3.5110750942531506	0.302291541554662	0.9312074263431895	5.511098952223022	3.1576038789613468	1.6956265219904552	1.4193622217325432	1.0939787573533102	1.0	1.0	0.0	0.0	1.0	1.0	0.0	1.0	0.0	1.0	0.0	1.0	1.0	1.0	1.0	10.0	-55082.10479390155	0.0	0.0	87.0	-1359.7566478609954
223000000	-56912.88218672918	-1434.269799889128	-55478.61238684005	0.5182299496443664	2020.821496077753	47.63737118557941	96.93802587075449	13.532403739149615	5.464328981566978	0.29195701052133627	0.1788141381759393	0.18884277416050185	0.3403860771422212	1.1764310794278068	0.7812417042473189	9.827198821776811E-4	0.8442017843160466	9.82719882177682E-4	0.8442017843160456	0.47689563788868905	0.8614914708299517	0.03772939961573507	0.10966303625137772	1.4124495013164553	0.6515974887284708	0.2263744993558988	0.22276446561101862	0.4280695264275804	0.5671365159136282	0.8592379501774376	0.8038141367305891	0.5240000493588349	0.8440119135186293	0.41875716830002846	1.0	0.0	0.0	1.0	1.0	1.0	0.0	1.0	0.0	1.0	0.0	1.0	1.0	1.0	1.0	10.0	-55088.18654115058	0.0	0.0	85.0	-1375.3863634455329
223010000	-56906.97152699393	-1437.645822000573	-55469.32570499336	0.48439816794846857	2020.8553278594488	48.34634995332928	92.05358339541263	13.548010574260976	5.367585076985523	0.29245836198410274	0.1779100586749243	0.19337314586011173	0.3362584334808599	0.7754636732633484	0.7410649725521261	8.863391357323642E-4	0.780306367676094	8.863391357323642E-4	0.780306367676093	1.466915481735312	0.08052919156480796	0.05385891387035882	1.0921306290786372	3.164908316918554	1.0056773243060895	1.2798510229904045	1.8669159297116051	1.2717248069069824	1.4446383003284682	0.050326690231515134	1.353641522480866	2.422777166363922	1.2290426809316637	1.4225601966980757	1.0	0.0	0.0	0.0	1.0	1.0	0.0	1.0	0.0	1.0	1.0	1.0	1.0	1.0	1.0	10.0	-55082.902711947325	0.0	0.0	85.0	-1371.4174317327765
223020000	-56883.22286365285	-1458.2647145757135	-55424.95814907714	0.5132769158070143	2020.8264491115904	48.54813497509364	127.01143298528305	14.63395649663631	5.046062945935654	0.2913985191866043	0.1811419800791013	0.19132976646996905	0.336129734264324	0.7160567398790278	0.7529224662950808	9.170399924366281E-4	0.7922441532334011	9.170399924366286E-4	0.7922441532334004	1.56122976312773	0.5269448225637094	0.6407395753483643	0.2557084477772832	2.3588095266956963	0.43606132783607443	0.7880445814549111	1.7433237090541525	0.44800711854914066	2.185113944403719	0.1494171450140527	1.7561607935385057	2.5668807835751037	1.5525763511379944	1.4880427500997975	1.0	1.0	1.0	0.0	1.0	1.0	0.0	1.0	0.0	1.0	1.0	1.0	1.0	1.0	1.0	12.0	-55036.708192027385	0.0	0.0	81.0	-1387.4450401545037
223030000	-56900.89393057454	-1460.4691672432812	-55440.424763331255	0.4764675823027891	2020.8632584450945	48.84593088738684	120.63501922359174	14.31332020705629	5.0287110092459155	0.2932324723528852	0.1790269513866014	0.19179771032259785	0.33594286593791417	0.5096370661225244	0.699540817154977	9.026862255144718E-4	0.7859372588263481	9.026862255144719E-4	0.7859372588263486	1.2457083398609814	0.4592345245079829	0.6311722868641265	0.7861130226297495	1.4941225928856505	0.404709796982762	1.4105602584985986	1.4319595424093126	1.636152052389999	1.2380300885501778	1.030302514028036	1.658675854576184	2.1125664692701895	1.4378700726794988	1.7741616193432623	1.0	0.0	1.0	0.0	1.0	1.0	0.0	1.0	0.0	1.0	0.0	1.0	1.0	1.0	1.0	10.0	-55048.8278467125	0.0	0.0	85.0	-1394.3774607180385
223040000	-56900.14186298367	-1448.6034660108476	-55451.53839697282	0.5036225547548971	2020.8361034726424	48.30132887491825	136.14901989820237	14.90026348733711	5.20314427726122	0.29441720732151583	0.17760600883386496	0.19103505071887658	0.3369417331257412	0.7124064839834177	0.7336852549232622	9.710774318194276E-4	0.8201317900993704	9.710774318194289E-4	0.8201317900993708	1.1479066638532553	0.045692781557782974	1.3008492915688468	0.41187750861186107	1.1702974866609097	0.7425260099144412	2.3093604097171765	0.48579613372237096	0.8173627619205616	0.4165472419815947	2.308633735159192	0.7379507471546436	0.4803275284115821	2.0563656756858513	0.33222269909000357	1.0	0.0	0.0	0.0	1.0	1.0	0.0	1.0	0.0	1.0	0.0	1.0	1.0	1.0	1.0	9.0	-55064.539859682634	0.0	0.0	91.0	-1386.6445290651689
223050000	-56920.45717845627	-1444.9227506641741	-55475.534427792096	0.5457719153375552	2020.7939541120597	48.67958573732714	107.03072615779146	14.32060828434696	5.337117289272882	0.292210829190919	0.178139745996356	0.19356537574707713	0.33608404906564643	0.35615421000919645	0.6530638279797676	8.648351901724458E-4	0.8868398935963173	8.648351901724465E-4	0.8868398935963154	1.3191497875574278	1.4629643365109752	2.493975958539139	0.2997020962025612	1.1120578590876602	2.5071124920694694	0.6836711745330712	0.7520237926964561	0.1212713745804787	1.477531700427077	1.3539283113794036	1.0342585815597576	1.0540019281951796	1.6125067923211849	0.3576915410051274	1.0	0.0	0.0	0.0	1.0	1.0	0.0	1.0	0.0	1.0	0.0	1.0	1.0	1.0	1.0	9.0	-55079.582210847686	0.0	0.0	87.0	-1377.4156819702907
223060000	-56900.14750633159	-1427.1819749811632	-55472.965531350426	0.5033812628884967	2020.8363447645088	47.50073476982799	108.76333443776242	14.231919446274535	4.669490773195056	0.2897213837287381	0.17755315380316278	0.19526642456664953	0.33745903790144816	0.6618383481637182	0.7328843237467528	9.294274204216397E-4	0.9264067963416428	9.294274204216399E-4	0.9264067963416411	0.8943215626646341	0.4172826355581332	0.21630597768036267	0.3370680966560054	1.6713651728845498	1.274069340939764	0.4938674064896392	0.8808129215867904	1.7676818855755114	1.4140076355264561	0.19405703607873223	0.8267528726410661	0.5251437684087253	0.8828883132014999	0.6117689281960281	1.0	1.0	1.0	0.0	1.0	1.0	0.0	1.0	0.0	1.0	1.0	1.0	1.0	1.0	1.0	12.0	-55083.47982812229	0.0	0.0	83.0	-1357.1537124411752
223070000	-56903.215199238264	-1420.5817831382583	-55482.633416100005	0.5116036674766127	2020.8281223599206	47.29507299384531	115.9729205991775	14.538605916809814	6.414335010228571	0.29668817858459345	0.17907060951015213	0.18960380763517903	0.334637404270074	0.3638519620714989	0.6812045896215213	9.526554842286054E-4	0.7117055130520005	9.526554842286044E-4	0.7117055130519997	0.98230168944073	0.11723258272917675	0.1763189880051354	0.17919924269850593	2.609999223871281	1.5367349540336248	3.234039578573103	0.6702509828007504	1.7765722014793557	0.7979483261983172	0.8759896553087168	2.281623511031272	1.754679817188712	2.093545003669834	0.6286647914154799	1.0	0.0	1.0	0.0	1.0	1.0	0.0	1.0	0.0	1.0	0.0	1.0	1.0	1.0	1.0	10.0	-55086.673189325375	0.0	0.0	85.0	-1358.260050344927
223080000	-56891.084192067116	-1438.7791645611499	-55452.305027505965	0.46497692588645245	2020.8747491015108	47.669939661648804	109.66859804118269	14.165009742386436	5.01285788545471	0.2903489341488357	0.17984213350916606	0.1905953176068161	0.3392136147351807	0.6160324834161426	0.7448987835101116	9.563151157122606E-4	0.9255249705793672	9.563151157122591E-4	0.9255249705793669	1.706214368887762	0.3741317798906093	0.8182202205605767	0.9862786338340379	1.1572705653716961	2.367659690095482	1.5167003027157413	0.6998125822848241	0.18347949849643655	1.4815529648760755	0.06885646844382476	1.498818651496128	1.906237274055429	1.3632730919617655	0.3736383692525325	1.0	0.0	1.0	0.0	1.0	1.0	0.0	1.0	1.0	1.0	0.0	1.0	1.0	1.0	1.0	11.0	-55066.96485142531	0.0	0.0	86.0	-1366.8429668821746
223090000	-56947.56211911462	-1451.3713291895917	-55496.19078992503	0.47092709241445574	2020.8687989349828	48.12475736877352	90.46286938249459	13.242386470714166	5.87353635171498	0.29307787066671404	0.18018420556425324	0.19333052320987507	0.3334074005591562	0.8904912621700709	0.7438414992327302	9.730742252550899E-4	0.8419429419147065	9.730742252550884E-4	0.8419429419147068	0.4002245644192227	0.11456330391822922	0.0830408284261034	2.234330275236466	0.9349195522603413	0.570426322747282	1.4346363213276374	0.6026734420767649	2.079980221227937	0.5500263349314768	2.345514793507632	0.9808311261498539	0.4497279861922044	1.1302199162280044	0.7427160101359029	1.0	0.0	0.0	0.0	1.0	1.0	0.0	1.0	0.0	1.0	0.0	1.0	1.0	1.0	1.0	9.0	-55108.73190705489	0.0	0.0	85.0	-1388.4954450426123
223100000	-56967.867821856715	-1466.8669555164226	-55501.00086634029	0.46354338454623	2020.876182642851	48.548743217798716	104.3212834943873	13.595511864627497	5.519070678213636	0.2915555394727101	0.18354568539833396	0.1895857983447425	0.33531297678421196	1.2074709236693328	0.7973618216454132	9.447366279388078E-4	0.9165165341027343	9.44736627938806E-4	0.9165165341027306	0.6774135439304301	0.2468447335958115	1.374936351730884	0.6282478205166474	1.4628339621715218	0.9688640655104102	1.5849795067849355	1.338635329886017	4.8917623356326985	1.343607240740873	0.5850330021515795	1.3680282778228834	0.7688441816018886	1.5419026163767464	0.20637035802217077	1.0	0.0	0.0	0.0	1.0	1.0	0.0	1.0	0.0	1.0	0.0	1.0	1.0	1.0	1.0	9.0	-55114.89984999658	0.0	0.0	90.0	-1394.9527995379724
223110000	-56932.343200912444	-1455.1830901484689	-55477.16011076397	0.47051429829825797	2020.869211729099	48.17948824679968	86.70126528916256	13.164227196001898	5.551473810734191	0.2911613336719925	0.17714086017684758	0.1931905554708097	0.33850725068034876	0.5585437318007123	0.731906724244854	8.929358891411637E-4	0.7968511322602294	8.929358891411624E-4	0.796851132260229	0.8939157182987016	0.08200178893592718	0.2986654586079688	0.33756591738345704	1.7894949664750264	0.307056611115107	1.1274420184998868	1.3540814798201353	2.264908534423353	0.5538800279213312	0.09571167725951803	0.34626250619737975	0.9269432436162428	2.529872312024898	0.558225705257591	1.0	1.0	0.0	0.0	1.0	1.0	0.0	1.0	0.0	1.0	1.0	1.0	1.0	1.0	1.0	11.0	-55101.23845149966	0.0	0.0	81.0	-1392.3056269720103
223120000	-56943.61611196105	-1473.9476890743717	-55469.66842288667	0.488789371600523	2020.8509366557969	48.63244720287174	122.49980252874963	14.593930920674476	4.794445324785207	0.2913997876817625	0.17600810708737888	0.19191772508455143	0.34067438014630574	0.5568630183640376	0.7224707843572341	9.598808682389626E-4	0.9429495513700945	9.598808682389589E-4	0.9429495513700912	0.7146879579105464	0.137677564799263	3.026678929731187	2.96680226341607	0.9607833496641114	0.8546067732567945	1.4793766665062464	0.5824252937459543	0.9507821564724361	0.38313174689125307	0.3160579608373704	1.0930242566930912	1.1760977386473177	2.360810381928147	0.525877334361321	1.0	0.0	0.0	0.0	1.0	1.0	0.0	1.0	0.0	1.0	0.0	1.0	1.0	1.0	1.0	9.0	-55086.31095682044	0.0	0.0	88.0	-1403.4462483599773
223130000	-56968.121159663555	-1462.6165507055048	-55505.50460895805	0.4832502999131822	2020.8564757274842	49.19888787898829	106.0708080727535	13.66988945520741	4.694087472336937	0.2896059570222948	0.17642541404195838	0.19497817017911614	0.3389904587566292	0.34583208076507654	0.6758559814673368	9.237592292958266E-4	0.7470059044232368	9.237592292958279E-4	0.7470059044232392	0.9867911695034076	0.6252238667455967	0.5454406872937035	0.30779822411749125	1.2187528708676032	1.6314389357185484	0.1787484776619204	0.880628212524919	1.612512208168722	0.44099642401590644	1.0407047982411994	0.7468105303317687	0.7102052117673955	3.031001360070516	0.6231303035172655	1.0	0.0	0.0	1.0	1.0	1.0	0.0	1.0	0.0	1.0	0.0	1.0	1.0	1.0	1.0	10.0	-55115.42284793595	0.0	0.0	84.0	-1402.9201392680175
223140000	-56967.08370458862	-1488.8308272170545	-55478.25287737157	0.531385230972416	2020.808340796425	50.174259501068825	136.0675580445921	14.7222877178725	5.246171078083268	0.2910292099646528	0.17651952577766136	0.1978688372414995	0.3345824270161849	0.530691265580081	0.7306114720004473	8.549765697590186E-4	0.9210809302090057	8.549765697590175E-4	0.9210809302090066	1.0626750934924338	0.12514050425804885	0.008759268706405579	0.2810979534600367	1.4777610986631349	1.5901862574023637	0.45063471950891815	0.4705415327199434	1.7956065228488263	1.0643574149566357	0.2872661599644711	0.7125660022356018	0.5905942582632264	2.9550941322064217	0.23271555444314648	1.0	1.0	0.0	1.0	1.0	1.0	0.0	1.0	0.0	1.0	0.0	1.0	1.0	1.0	1.0	11.0	-55103.02906741796	0.0	0.0	84.0	-1418.1103986381368
223150000	-56958.232385157884	-1489.59046255465	-55468.64192260324	0.45695087065753	2020.8827751567399	50.2912217550057	129.32736934823322	14.084738849681441	5.468612659332669	0.29710723340541745	0.17975916172164616	0.18805214386347333	0.3350814610094617	0.49548487534905605	0.73901661625923	8.523703578373543E-4	0.6333863894873718	8.523703578373537E-4	0.6333863894873717	0.7354757203362768	0.6263874853623915	0.01749675919611125	0.3857037544075278	3.3438273882020173	0.27452836380307394	0.4551646428608231	0.9914030575684587	0.6060217771487051	0.9512731658591835	0.48617669315914236	0.490666500270254	0.9922760278621456	3.0429213477255237	1.1499537099525108	1.0	1.0	1.0	0.0	1.0	1.0	0.0	1.0	0.0	1.0	1.0	1.0	1.0	1.0	1.0	12.0	-55076.27805253848	0.0	0.0	85.0	-1429.7305473229285
223160000	-56962.993144982756	-1489.4478901105078	-55473.545254872246	0.5386583660661548	2020.8010676613312	50.498079591761794	129.41659523151958	14.203364490119414	5.256067306464939	0.2939234000531274	0.18016207560471217	0.19261140560493736	0.3333031187372218	1.073197824232969	0.7936103750164449	8.742778437397871E-4	0.698733686536797	8.742778437397869E-4	0.6987336865367955	0.714257737200754	0.42184317780107217	0.7179785598917555	0.23953918542102567	1.315519717539026	1.5558846074942094	0.16951729950264074	0.7302341851647072	1.8371091550867453	0.8693551278469053	0.5854855052508885	0.8065762056269878	0.7911114416941822	1.51805692502179	1.4501754506284876	1.0	1.0	1.0	0.0	1.0	1.0	1.0	1.0	0.0	1.0	1.0	1.0	1.0	1.0	1.0	13.0	-55083.243901654365	0.0	0.0	81.0	-1423.3902484279079
223170000	-56941.90502632114	-1499.4191913175634	-55442.48583500358	0.5055197349986147	2020.8342062923987	49.95549029713709	107.83025824150704	13.51877521300208	5.284705586643011	0.291489136049236	0.17852292952483448	0.19583521748746477	0.33415271693846355	1.095916702773577	0.7815202157526066	9.411795710207946E-4	0.9599513094961513	9.411795710207934E-4	0.9599513094961517	1.2150860708635798	0.7551949399781305	0.4619866342001699	0.08173455877071024	0.9521930208829611	0.84584630096069	0.07049932043195344	0.6440852046618104	0.29810307111530177	0.9105308009419507	0.1592176532209908	0.9633779715262287	0.7071689525590522	1.640151084556374	0.7386389646483938	1.0	0.0	1.0	0.0	1.0	1.0	0.0	1.0	0.0	1.0	0.0	1.0	1.0	1.0	1.0	10.0	-55059.07155339751	0.0	0.0	89.0	-1430.858842463334
223180000	-56953.32561756455	-1503.3031664417465	-55450.02245112281	0.5703891104566841	2020.7693369169406	49.967887775527224	98.03733282667339	13.313411201890132	5.263710411834322	0.2942048540701798	0.18064542182835586	0.19183402051750953	0.33331570358395357	0.6733646861318379	0.722786411717967	9.468821530992413E-4	0.7785756833708504	9.468821530992406E-4	0.7785756833708489	0.8571104213632298	1.0279269259383295	1.399732361637418	0.14002850260244956	1.971057514003908	0.920210614559808	0.33861387874381	1.5292600981930349	1.4133183298563707	0.7545519263177349	0.33443651841015776	0.48868330934335036	0.3456655980509441	2.899262079404966	0.5814333976694284	1.0	0.0	0.0	0.0	1.0	1.0	0.0	1.0	0.0	1.0	1.0	1.0	1.0	1.0	1.0	10.0	-55059.49289006998	0.0	0.0	88.0	-1440.289265887147
223190000	-56966.76934256042	-1515.0303377403777	-55451.73900482005	0.5135111198793454	2020.826214907518	51.18459288410938	108.88621878379662	13.521399467356282	5.063930417869515	0.2961241195775182	0.1765117596489364	0.19179030423893617	0.33557381653460805	1.2718994695253405	0.8049171543277386	8.823604981887094E-4	0.7813386890785792	8.823604981887117E-4	0.7813386890785791	1.2356859161025537	0.28474042512242465	0.4291786074595425	0.2824783924688805	2.3862896665985587	0.5725346132016288	0.4597986935866357	1.0557710835054002	0.8516718165710242	1.958007050119425	1.0537159115006989	2.082151906898632	0.7020981866526868	2.465969163548901	0.9578409264181822	1.0	0.0	0.0	0.0	1.0	1.0	0.0	1.0	0.0	0.0	1.0	1.0	1.0	1.0	1.0	9.0	-55044.233986831394	0.0	0.0	94.0	-1449.8877588536764
223200000	-56926.439623894075	-1516.5694421741941	-55409.87018171988	0.5554111336016363	2020.7843148937957	50.88881278303786	134.55951205003385	14.36019687718685	5.363155845768004	0.2924851437808014	0.17682798131935534	0.19227827307230205	0.33840860182753996	1.4723837773528063	0.8038701054140042	8.800076651486658E-4	0.8586542977097699	8.800076651486657E-4	0.8586542977097683	2.3849435866659983	2.1922472317027317	0.24066142375779187	0.33581713996256024	1.779531679003857	1.1111282363193193	0.589778575955674	0.9227717303093974	2.2451329331213175	0.7942613995558983	0.27092777572264065	1.0782986955526428	1.6086634048285202	2.492068083388671	0.799705099013167	1.0	0.0	1.0	0.0	1.0	1.0	0.0	1.0	0.0	1.0	1.0	1.0	1.0	1.0	1.0	11.0	-55032.94168269091	0.0	0.0	81.0	-1440.768780888466
223210000	-56900.386047125656	-1502.8972085911294	-55397.488838534526	0.4785729533200275	2020.8611530740773	50.782366961368346	95.98641462258742	13.10559917513061	5.19842101190141	0.28880007451197043	0.18238498896034888	0.19314240509966335	0.3356725314280162	1.3096385717506556	0.8106448880024628	8.751778873598143E-4	0.8612096259712032	8.751778873598134E-4	0.8612096259712027	0.7429280118666903	2.966551448196089	0.4414869166676181	0.1833662295881282	1.7775901793331008	0.5330982996518412	1.0844586727427947	0.3286062226194081	0.6014907264416776	0.7269512918711661	0.41157189325217286	0.7343163811939584	0.7330009647015664	1.1834757125878126	0.5942391334823955	1.0	0.0	1.0	0.0	1.0	1.0	0.0	1.0	0.0	1.0	1.0	1.0	1.0	1.0	1.0	11.0	-55030.72950493364	0.0	0.0	79.0	-1433.5787447968441
223220000	-56939.818836768136	-1516.4061687494502	-55423.41266801869	0.5119237120321024	2020.8278023153653	51.88590172369603	112.8492006315591	13.440446141111208	5.405986606377458	0.2899652535567267	0.18412907049806898	0.1896752958589491	0.3362303800862541	0.9764121885552872	0.775289317118758	8.705011150529093E-4	0.7227012892701381	8.705011150529102E-4	0.7227012892701389	0.9147385146583319	0.1500400277215449	0.07969937815842863	0.3613605492760675	1.5890641249497843	1.3286937659803788	0.1401062002849259	0.6851471765242292	0.14703642854358726	0.6544271532977624	0.6274136538388938	0.7280436444343873	0.16402325454735325	1.9302161330492689	0.9290687886403867	1.0	0.0	0.0	0.0	1.0	1.0	0.0	1.0	1.0	1.0	1.0	1.0	1.0	1.0	1.0	11.0	-55050.742708220954	0.0	0.0	85.0	-1456.481803324013
223230000	-56926.8601518256	-1513.3129426125442	-55413.54720921305	0.49575778978697416	2020.8439682376104	51.04203209600434	109.19657692769721	13.606943273769206	4.612696144536656	0.29155216045083976	0.18067943712182696	0.1945916345221078	0.3331767679052244	1.0701670836237327	0.7795694225709948	9.078414828418437E-4	0.8551433792095022	9.078414828418453E-4	0.8551433792095041	1.674729055507769	0.22752781251137508	0.19113039574628957	0.36727350738584624	2.3215090472130293	1.4423394258033044	0.4200869252035466	1.4224640628422889	0.2134517817130004	0.953227452889391	0.24464569314773107	0.7835538567258223	1.336031035666444	3.5194909369378817	1.0595920235944398	1.0	0.0	0.0	0.0	1.0	1.0	0.0	1.0	0.0	1.0	1.0	1.0	1.0	1.0	1.0	10.0	-55036.718189151536	0.0	0.0	84.0	-1443.6204819915336
223240000	-56953.026922654506	-1527.3277000210182	-55425.699222633484	0.5138060268068824	2020.8259200005905	51.470798222324646	134.35767655764192	14.189853590647088	5.319369841389065	0.29101218329206513	0.17919917232287846	0.19071565067179005	0.3390729937132653	0.8557397884259363	0.7476992150711103	8.404409099490348E-4	0.6891223478061079	8.404409099490343E-4	0.6891223478061087	2.3161736272355316	0.06376173767928583	1.1336931919824356	0.08532448394883443	1.7005805314604028	2.120076000934849	0.15542932259329012	1.5360662820988504	0.0021204743348354847	1.9449293468265638	3.1651756460690543	0.7725957485977664	1.3153109381355892	1.7086271198282301	1.855332702524292	1.0	0.0	1.0	1.0	1.0	1.0	0.0	1.0	0.0	1.0	0.0	1.0	1.0	1.0	1.0	11.0	-55075.421619414	0.0	0.0	73.0	-1460.0878926446576
223250000	-56938.68653540156	-1507.192638515764	-55431.4938968858	0.5027024105744856	2020.8370236168228	50.81883751821332	132.5151017949027	14.055959040357108	5.580712902480542	0.2913085589056839	0.17561744140952046	0.19468629581309602	0.33838770387169864	1.4120694623491874	0.7977223103484247	9.081386163961525E-4	0.6881109050974832	9.081386163961523E-4	0.6881109050974832	1.2571996376482717	0.7418004876288402	0.8374887925661332	0.3294583797274937	1.434889097739065	1.4191901705338636	2.4167662642901746	1.9675770965842065	0.009377519445450205	0.578146786539437	0.4677267013852719	0.7068318245191292	1.1695166847928449	2.615711357278069	0.7612294305335048	1.0	0.0	1.0	0.0	1.0	1.0	0.0	1.0	0.0	1.0	0.0	1.0	1.0	1.0	1.0	10.0	-55074.2513139161	0.0	0.0	76.0	-1444.60161523967
223260000	-56954.96110812536	-1504.3173446361402	-55450.64376348922	0.47819982226386065	2020.8615262051335	50.27854238031166	158.34954570113632	14.832148770317362	5.287572671712042	0.2885125112210293	0.17706924384981235	0.19459528290470665	0.33982296202445084	1.192341288118674	0.7857591683394064	9.013584810227083E-4	0.6874446148838201	9.013584810227106E-4	0.6874446148838218	1.3867644499690897	2.193459250693112	0.46123808732645655	1.1148158536894381	1.3059552885486865	2.1653226773859546	4.3360835787843115	0.7328982076425902	0.03392817974118845	0.9474428565465932	0.8893068816426899	0.9259148938936136	0.7967142988642155	2.271024537087847	0.7495376993516784	1.0	0.0	1.0	0.0	1.0	1.0	0.0	1.0	0.0	1.0	0.0	1.0	1.0	1.0	1.0	10.0	-55082.05252493557	0.0	0.0	79.0	-1438.860699604778
223270000	-56918.49495151097	-1488.7359633092367	-55429.758988201735	0.4975840770537678	2020.8421419503436	50.07469737203005	102.19838025700278	13.490758326727924	4.969297407634104	0.28982521298037983	0.17962508378342365	0.19282142982403644	0.3377282734121592	0.9738218898162259	0.7625822146975503	8.672401085725805E-4	0.7397435389460734	8.672401085725807E-4	0.7397435389460743	0.6066206203163085	0.5603212346219899	0.4808633466071726	0.8938681995112474	0.6999102671722806	0.6540912039998887	0.4162170637754483	0.14989548931444482	0.28149290859344517	0.6566806707443454	0.14540529467166138	0.7934177301643268	0.7195169620289361	0.7027901327537777	0.34670047925729724	1.0	0.0	1.0	0.0	1.0	1.0	0.0	1.0	0.0	1.0	0.0	1.0	1.0	1.0	1.0	10.0	-55076.768189220595	0.0	0.0	75.0	-1433.9401455363864
223280000	-56936.39195850381	-1519.1627436503018	-55417.229214853505	0.5090914123686403	2020.8306346150287	49.89710448372087	128.42021859495838	13.939218826962886	5.048963847353848	0.2933898552660085	0.17949134971651906	0.18983098252494113	0.3372878124925305	0.6554164412971211	0.7349916398702036	9.160340496137454E-4	0.9354757248799902	9.160340496137449E-4	0.9354757248799884	2.233722517428778	0.5350315066989938	0.32334007239288143	0.3686594929850734	2.2529511363028814	0.6213260990162632	0.0094391708256341	1.5100431587447378	0.7970707161968045	1.4673495356560202	1.1713738941256895	1.1661866894564095	1.446677697964086	2.0987534775092436	1.8004146559288166	1.0	1.0	1.0	0.0	1.0	1.0	0.0	1.0	1.0	1.0	0.0	1.0	1.0	1.0	1.0	12.0	-55066.58433313228	0.0	0.0	77.0	-1440.8292418287524
223290000	-56951.159373844486	-1507.2484688512889	-55443.910904993194	0.49660653956468653	2020.8431194878326	50.03422129006773	124.54349492563344	13.876360197607639	5.497350194627652	0.29172339342703474	0.18055881539624222	0.18894286494765444	0.33877492622906774	0.898827916658767	0.7739460570866747	9.395698007668674E-4	0.7498179663511515	9.395698007668694E-4	0.7498179663511518	2.182609499899112	1.1526308226620152	0.6969769582397752	0.19889412940572004	0.5690902392378684	1.326018564994244	0.003338757410096807	0.6171170110944592	1.3497024692022166	0.7947296243591976	0.5859781913797746	0.6020532915368902	1.1244351487622333	1.377887825356812	0.838395135827686	1.0	1.0	1.0	0.0	1.0	1.0	1.0	1.0	0.0	1.0	1.0	1.0	1.0	1.0	1.0	13.0	-55083.49716016398	0.0	0.0	73.0	-1439.5477934117246
223300000	-56956.46866191434	-1503.6605253207351	-55452.8081365936	0.5392291521889496	2020.8004968752084	49.905871455224236	97.68566724540347	13.042956750788811	5.018872132534136	0.2892193162827501	0.18123578916755442	0.19111507862913713	0.33842981592055743	0.7696842418352298	0.7884650760001637	8.95602462464701E-4	0.8940992749354513	8.956024624646988E-4	0.8940992749354474	1.2075669214471532	1.0530896798883094	0.3914230861941259	0.128113011990692	1.615780563233411	0.9891744432309598	0.008050938000989613	0.7996642528230342	0.17899541704555194	0.9763056019894415	2.443620328577738	1.496775250351479	0.8263923010557014	1.8858403385731095	1.1092110750337385	1.0	1.0	1.0	0.0	1.0	1.0	0.0	1.0	0.0	1.0	0.0	1.0	1.0	1.0	1.0	11.0	-55094.013214853025	0.0	0.0	78.0	-1432.4735319794142
223310000	-56956.801210538484	-1492.4542311041946	-55464.34697943429	0.5225652474593788	2020.817160779938	50.22798485673521	115.21425198827879	13.74201223602003	5.4299997154095	0.2976588590319041	0.1761027733084629	0.18820326573959936	0.3380351019200327	0.9390663614615405	0.7620736953107067	8.862584749216294E-4	0.6605261009448491	8.862584749216284E-4	0.6605261009448475	1.1442477287192723	0.6192195810500746	0.2694865747245802	1.6570811494157724	1.5223073988588898	0.7844706942843145	0.6609571188775861	0.8628624753630757	0.13470619385202554	0.6567157503363868	0.3159352835500917	0.3656241984336471	0.41914947551346443	1.795827571190857	0.9438195228988213	1.0	1.0	1.0	0.0	1.0	1.0	0.0	1.0	0.0	1.0	1.0	1.0	1.0	1.0	1.0	12.0	-55085.39760810788	0.0	0.0	78.0	-1432.8885124574977
223320000	-56997.3227771188	-1520.085779008984	-55477.236998109816	0.5316948204136117	2020.8080312069837	50.85764768469027	159.93501691435566	14.790541936203745	5.081880723973115	0.29282627726947447	0.17949163117702444	0.19225269473416595	0.33542939681933426	0.5188626244263411	0.729073486896548	9.013683687278493E-4	0.9128979269052007	9.013683687278491E-4	0.9128979269051993	0.6211447270894987	0.3965632901661002	0.3984509792199178	0.6292963854294374	1.3215035716683106	1.1477706536692698	0.6132222716859286	1.9317292845801366	0.49732150739638725	1.091120816800943	0.6294262902281829	1.151016177830211	0.8620838078757043	2.4771431872512215	1.058213107613048	1.0	1.0	1.0	0.0	1.0	1.0	0.0	1.0	0.0	1.0	0.0	1.0	1.0	1.0	1.0	11.0	-55078.598029343935	0.0	0.0	88.0	-1447.3485198139813
223330000	-56975.09924258999	-1506.491315681348	-55468.60792690864	0.5268420900045473	2020.8128839373928	51.53243519698508	118.30849734811133	13.937274547269446	5.355003597342078	0.2913384941393616	0.17949163117702444	0.19009309486729148	0.33907677981632167	0.6921939910770738	0.7060325620152299	8.621579693789495E-4	0.6860895955800675	8.621579693789505E-4	0.6860895955800691	1.2909599509697418	0.6225175386166022	1.1017946503500946	0.29322781892338184	0.9644039912811552	1.1541704693404997	0.30006722143714054	0.6271590240753494	0.36682793110421624	0.4908999054538622	0.24012502602784	0.2988733827305667	0.9763869049916534	1.4002317771431085	0.939599564353098	1.0	1.0	1.0	0.0	1.0	1.0	0.0	1.0	0.0	1.0	1.0	1.0	1.0	1.0	1.0	12.0	-55052.11177810818	0.0	0.0	81.0	-1446.3109184037487
223340000	-56949.234632543805	-1510.0655471996026	-55439.169085344205	0.4993046550108877	2020.8404213723863	51.62391295092258	136.54708649773775	14.357022156162339	5.535840116818066	0.2916549372569773	0.17943980516131133	0.18876424494930816	0.3401410126324024	0.6856903850299861	0.7332340515998826	9.098241179630443E-4	0.8353193908236357	9.09824117963043E-4	0.8353193908236355	1.0609841494578438	0.6045694458473976	0.9688462582630899	1.1023237304141777	1.3843463601620267	1.2418762919599362	1.008431566774894	0.6984936327609047	1.2189515923096574	1.4650209349507375	0.7518581187204526	0.8961869892933649	0.5272884056290951	2.5921304864524592	1.1659326390960547	1.0	1.0	1.0	0.0	1.0	1.0	0.0	1.0	0.0	1.0	0.0	1.0	1.0	1.0	1.0	11.0	-55043.135130288625	0.0	0.0	86.0	-1438.530932362296
223350000	-56966.55691417151	-1502.7251948442254	-55463.83171932728	0.5084520055394515	2020.8312740218578	51.67037499646184	175.38432832629215	15.263899617290889	4.882268364362909	0.2915312812194895	0.17848395137885995	0.1904274329175595	0.33955733448409026	0.7498908918710628	0.7563721727604512	8.899792291102132E-4	0.8234284732014215	8.899792291102128E-4	0.8234284732014212	0.8765699698654537	0.9062178118086415	0.7645143695195795	0.3817640258306753	1.4144375883533005	0.6261058124783131	0.4081167258571206	0.6897544683851908	0.8564126082017448	1.032444219708244	0.5386998522043859	0.789049827654964	2.0031795778851236	2.6568352351227054	0.8184654847764032	1.0	1.0	1.0	0.0	1.0	1.0	0.0	1.0	1.0	1.0	0.0	1.0	1.0	1.0	1.0	12.0	-55076.77978738091	0.0	0.0	83.0	-1431.1760364009695
223360000	-57009.57208168984	-1504.2672944730218	-55505.30478721682	0.49742004571730003	2020.84230598168	51.04094428069617	155.0846218557569	14.867958352493432	5.772715052250777	0.28979978239735305	0.18345248927733745	0.18793567614133985	0.33881205218396887	0.6008022882176641	0.7207131891084805	9.219121331334669E-4	0.965157135970424	9.219121331334658E-4	0.9651571359704215	1.978463435634793	1.1546654777379988	0.8658352793366311	0.9626577522212861	0.6832509886198335	2.251947137397746	1.9045829557605947	0.6695793768345153	0.677893837009234	0.3237183608081273	1.1154249103180753	1.9034561267169208	1.9576609001932401	2.086894097704913	0.46911145570992513	1.0	0.0	1.0	0.0	1.0	1.0	0.0	1.0	0.0	1.0	1.0	1.0	1.0	1.0	1.0	11.0	-55123.752244346855	0.0	0.0	86.0	-1424.1726174013227
223370000	-56972.03629721669	-1476.57419639752	-55495.46210081917	0.49284946093364435	2020.8468765664636	51.063266893807175	126.86806827088483	14.447277925573097	4.951329040490369	0.2922466327073223	0.1767793702410423	0.19070212109814563	0.34027187595348896	0.48837274393297647	0.717871784419837	8.559941347378649E-4	0.7839450012250979	8.559941347378646E-4	0.7839450012250989	0.21919720494927317	0.6550018684680828	0.16014384181446026	0.4434178271625593	0.38632102094588094	0.6699479699843007	1.9721977961769412	1.308050379070707	1.1301325506243267	0.6233195925193799	0.08809320392775645	0.9846890472344013	0.658655608213896	1.3530635287747426	0.7670591123525902	1.0	1.0	1.0	0.0	1.0	1.0	0.0	1.0	0.0	1.0	0.0	1.0	1.0	1.0	1.0	11.0	-55093.87292662086	0.0	0.0	84.0	-1414.0511234813844
223380000	-56969.6017840392	-1474.7973513000045	-55494.8044327392	0.46560115840984406	2020.8741248689876	49.95158014450765	155.78428987115265	15.27511196681262	5.299041389762136	0.29216132978737097	0.17960155335885336	0.18845103384789896	0.3397860830058758	0.5890858681321228	0.7604955186353722	9.161922775121308E-4	0.9982808702286868	9.161922775121305E-4	0.9982808702286889	0.5378079355600833	1.7652270478562782	0.4965059448271238	1.142135675399755	2.7914397424972184	1.9152963079600394	0.8518129100667574	0.6902970103687399	0.46286234684783994	1.6988941878049781	0.7993914477655278	2.1891342665322653	2.2386356772266574	1.4451045172778862	1.3506730535621705	1.0	1.0	1.0	0.0	1.0	1.0	0.0	1.0	0.0	1.0	1.0	1.0	1.0	1.0	1.0	12.0	-55102.021113687246	0.0	0.0	82.0	-1390.5287400054608
223390000	-56999.644041244406	-1483.547262657025	-55516.09677858738	0.47256367355327367	2020.8671623538442	50.987701163022216	222.34380196390833	16.480641820669156	5.168310834472145	0.29489938857260106	0.17618073353414995	0.19108828013663892	0.3378315977566092	0.9096471505994169	0.7552487520847397	8.868562162126622E-4	0.8409002003939512	8.868562162126596E-4	0.8409002003939489	0.9401073089281624	0.5389163551663484	1.0023164997873233	0.40325576783827227	1.420324420041561	0.996499844611868	0.09672696740790437	0.5545329215504368	0.32208567550455974	1.314255302833429	0.888914508408875	2.189068200662782	1.3093432576140893	2.325481684065042	0.6781190928213188	1.0	1.0	1.0	0.0	1.0	1.0	0.0	1.0	0.0	1.0	1.0	1.0	1.0	1.0	1.0	12.0	-55118.90478862793	0.0	0.0	89.0	-1410.7866282070236
223400000	-56951.69815165896	-1484.4948297753438	-55467.203321883615	0.5054939743345811	2020.8342320530628	51.30160770519333	178.586624588387	15.72796346681213	5.4843660165162635	0.2949989184155369	0.177935014517515	0.1922148188964742	0.33485124817047307	1.3215246149644848	0.7976952260976524	9.043812680297555E-4	0.8999715666192345	9.043812680297521E-4	0.8999715666192318	0.8805933125077859	0.7695870938923691	0.1876029829831351	0.8054798334987087	1.457030780964776	1.4092394629175775	0.17893189676662744	0.9030437914384751	1.019318300294418	1.1134611127413745	1.375523670032476	1.1595129809058273	1.3999601922364615	1.2938474441482561	0.8171187200834664	1.0	1.0	1.0	0.0	1.0	1.0	0.0	1.0	0.0	1.0	0.0	1.0	1.0	1.0	1.0	11.0	-55074.790598489446	0.0	0.0	88.0	-1410.2490494025453
223410000	-56935.542093124204	-1472.9803792625337	-55462.56171386167	0.4931773534217181	2020.8465486739756	51.659591402895735	173.93186742226817	15.839965620250151	5.51990537887948	0.29238661952758266	0.1790279733167617	0.19329962485416743	0.33528578230148726	1.1423868252869485	0.8030555207817883	9.307924652690605E-4	0.7908492094703959	9.307924652690581E-4	0.7908492094703947	0.5118684659497283	0.37056535977925137	0.744380376265222	1.2699266413399946	1.5872435651598449	1.453471351845639	0.5576740864363854	0.8037956015152292	0.8865304245203206	0.5419618771014885	0.28264579913762994	1.3354591216549017	0.3374406563504718	1.1215398749263892	0.3988884804925205	1.0	1.0	0.0	0.0	1.0	1.0	0.0	1.0	0.0	1.0	0.0	1.0	1.0	1.0	1.0	10.0	-55056.700805913824	0.0	0.0	93.0	-1409.217068746904
223420000	-56926.34435316465	-1464.2258929554687	-55462.11846020918	0.5252115114565478	2020.8145145159408	50.904581735443685	164.43413857205022	15.465854875091138	5.668168352064581	0.29305011926515634	0.17888380341626348	0.19270132357751824	0.335364753741061	1.9507377403592314	0.8254302716471066	8.653225883036759E-4	0.8930726866521556	8.653225883036772E-4	0.8930726866521529	0.47658477614299966	0.5338102575362316	0.8692290216393301	0.22001913806614043	1.5554049433860944	1.8345556247953978	0.019189930360042306	0.6807623400896181	1.0710357782542095	2.4681278936945565	0.1820533164870498	1.5032768308316935	1.2147648821968107	1.1119049539310284	0.6500576034787253	1.0	1.0	1.0	0.0	1.0	1.0	0.0	1.0	0.0	1.0	1.0	1.0	1.0	1.0	1.0	12.0	-55054.37387715714	0.0	0.0	86.0	-1387.5342615195534
223430000	-56913.29023022657	-1450.3047351167731	-55462.9854951098	0.49820951027048954	2020.8415165171268	50.0715581492837	153.94974667048587	15.62768545668751	5.317993753251337	0.2913947955069533	0.1797785613200212	0.19466835612526304	0.33415828704776157	1.1231506024785076	0.806119010700829	9.091784008262326E-4	0.9059211919837653	9.091784008262307E-4	0.9059211919837636	0.6845913575348442	0.3235799370835295	0.36588966970859327	1.7375323581464557	1.3852610967480423	0.7241900058374592	0.16899683848731428	0.5899777982281983	0.3018548883882875	1.191934107658982	0.3639428018249263	1.3456447562288283	1.0486482814553635	1.570673487251674	1.0366041835367346	1.0	1.0	1.0	0.0	1.0	1.0	0.0	1.0	0.0	1.0	0.0	1.0	1.0	1.0	1.0	11.0	-55058.62996179449	0.0	0.0	89.0	-1379.3740966835896
223440000	-56910.423173361465	-1456.9562139097625	-55453.4669594517	0.46908981947185996	2020.8706362079254	50.090699331565396	160.7384104433532	15.531387115395749	4.618869038996996	0.29430329113814535	0.17836424954271377	0.19115780135293262	0.3361746579662074	1.371271115054709	0.7830608206303911	8.996070172623891E-4	0.884687085695831	8.996070172623893E-4	0.884687085695831	0.1653201869745858	0.7108033563968895	0.42399591266390235	1.3522796329368822	1.4489769592659159	1.0488528094803635	4.34392257819301	0.6323177639472487	0.8083447445181622	1.3440321386281606	0.13221594798676722	0.620109131979626	1.0248326508228331	1.6588530534846373	0.8619457130155268	1.0	1.0	0.0	0.0	1.0	1.0	0.0	1.0	0.0	1.0	1.0	1.0	1.0	1.0	1.0	11.0	-55077.14596205368	0.0	0.0	89.0	-1383.003131269649
223450000	-56902.62821931634	-1433.5306214604634	-55469.09759785588	0.486001369560761	2020.8537246578367	50.207192665574134	151.0437540306465	15.3174357566896	5.42427113681999	0.29568428485712345	0.17314059091332748	0.1937709153364977	0.3374042088930505	0.7828739449042399	0.7733805089045941	9.395243756183103E-4	0.7387357889475801	9.395243756183079E-4	0.7387357889475767	0.20762560804347377	0.6687655685867046	0.6650185578457648	0.7086757027385026	0.880836308629998	0.9230822148828866	0.32753656777553497	0.24351498509041117	0.40251698282070714	0.7811511664647566	0.4129868997464569	0.31780141128996164	0.6084295549014442	1.490904834641141	0.3235307741259803	1.0	1.0	0.0	0.0	1.0	1.0	0.0	1.0	0.0	1.0	1.0	1.0	1.0	1.0	1.0	11.0	-55082.99222684964	0.0	0.0	87.0	-1375.5256226294814
223460000	-56920.0591436246	-1452.6885352201277	-55467.370608404475	0.49880505609637993	2020.8409209713009	50.35842264132424	159.91571333053778	15.482024098400757	5.407139291097987	0.2935983498702776	0.17694707571830376	0.1956226903523635	0.33383188405905434	1.0057438266510614	0.7708984679842505	9.260037558107691E-4	0.6696449892817423	9.260037558107685E-4	0.669644989281741	0.6192733513575173	0.8486169660210695	0.834689681616571	0.29047953364945683	1.7943457789408885	2.7042128701533166	0.14304357442049961	1.1178138007472544	1.0887326639879804	2.117333841204961	0.2210726181747724	0.9767285226844556	0.6889937709568688	2.203658365418101	1.2281513787106297	1.0	1.0	1.0	0.0	1.0	1.0	0.0	1.0	0.0	1.0	1.0	1.0	1.0	1.0	1.0	12.0	-55083.95027098202	0.0	0.0	76.0	-1387.374624462926
223470000	-56925.71476354135	-1480.03046857998	-55445.68429496137	0.4931292413868216	2020.8465967860104	50.5773658455227	181.05836555000562	15.815128745682488	4.967266693178504	0.29984337860609905	0.17905357459018456	0.1865777594986155	0.33452528730510006	0.9619130425599781	0.7756813946053543	9.1135166188071E-4	0.8630444654451396	9.113516618807119E-4	0.8630444654451402	1.4344724206147537	0.49121062071569555	0.8590462723678368	0.625474407552183	2.3152634687364544	1.3578496368286614	1.8643558174078587	1.8071766474275721	0.4228279271664115	0.7764946593464127	1.764408301500594	1.3767638642940743	0.589300507366452	2.621667619135036	1.3148470438602042	1.0	1.0	1.0	0.0	1.0	1.0	0.0	1.0	0.0	1.0	0.0	1.0	1.0	1.0	1.0	11.0	-55069.45528527647	0.0	0.0	82.0	-1404.3120786881439
223480000	-56929.16483701541	-1481.4986445298662	-55447.66619248554	0.49748160256760643	2020.8422444248297	50.43823459706782	174.2031468420155	15.30614002599732	5.34881920781476	0.28931025219831547	0.1773274097531491	0.19421257460402772	0.33914976344450687	1.4517232496855652	0.813897165341247	8.705454404150615E-4	0.8139514475692733	8.70545440415062E-4	0.8139514475692732	0.6627744573916158	0.13160822847176634	0.4274056504699919	0.9803983829658213	0.8007561763133287	0.5322882086583688	0.46004746253994455	1.0939178855349863	0.4746186914926157	0.7354370654234821	0.5105694622960166	0.5934353698811643	1.225732172408981	0.7349101105925766	0.7744040756801873	1.0	1.0	1.0	0.0	1.0	1.0	0.0	1.0	0.0	1.0	1.0	1.0	1.0	1.0	1.0	12.0	-55075.91930574574	0.0	0.0	77.0	-1414.53458822444
223490000	-56928.373894424876	-1480.033730475863	-55448.34016394901	0.4811540621317188	2020.8585719652656	50.30579830424524	142.5119348651756	14.836500891807892	5.219654205954261	0.29599244363579735	0.17797942578345965	0.18933957947906674	0.3366885511016754	0.8279117059980229	0.7572331556839091	8.947119127735546E-4	0.7007130637131663	8.947119127735558E-4	0.7007130637131671	1.5813646523807832	0.9336896960725295	0.5645822546554474	0.6044388173447894	2.179141262749172	1.2138726522740022	0.03652290833485496	1.4941096841829196	0.4421932517532886	0.8423042001230314	0.0993430880430142	1.4925985119095548	0.9498255363495522	3.8882217075242598	2.2712772159296217	1.0	1.0	1.0	0.0	1.0	1.0	0.0	1.0	0.0	1.0	1.0	1.0	1.0	1.0	1.0	12.0	-55074.801837731604	0.0	0.0	78.0	-1411.9803814396626
223500000	-56950.66463230414	-1478.1606853101675	-55472.50394699397	0.5026762816434938	2020.8370497457538	50.840760392313115	171.89697931948882	15.424299388563144	4.880707228334021	0.29269140054085474	0.17671313987491816	0.19665106440162294	0.33394439518260327	1.129740902199633	0.8030319783713441	9.218110610016756E-4	0.7798318284281915	9.21811061001677E-4	0.7798318284281931	0.7612517561852122	1.0982406038039736	0.8279687316294616	0.09355394564187976	1.4456476325003815	1.3028523558082823	1.052900788097114	1.4854919963209263	1.24117046862635	1.1084037177790098	0.7267840473060557	0.6338964028230646	1.6072241533117209	2.7059693374961657	0.5229203329476559	1.0	1.0	1.0	1.0	1.0	1.0	0.0	1.0	0.0	1.0	1.0	1.0	1.0	1.0	1.0	13.0	-55096.45490173088	0.0	0.0	76.0	-1404.4918046745338
223510000	-56955.13915919394	-1470.6641047495639	-55484.475054444374	0.4748659840387352	2020.8648600433585	50.77628495130422	201.66384620080208	16.100968511379342	5.309341101867421	0.2953509375521778	0.17960017364878827	0.19061021256418056	0.3344386762348525	0.7128917118070849	0.7381841223932059	9.173397914857175E-4	0.7370976189308266	9.173397914857184E-4	0.7370976189308273	0.6612185689387282	0.4941811821058885	1.2960999933545339	0.4775945932704898	0.7451828664053386	0.8336326084345732	0.4168383879404753	0.4403524155303891	0.4505072983507112	1.1082876962890686	3.8799641803636358	0.8493435218972613	0.9891992297857511	0.9986535494313159	0.42657490394783887	1.0	1.0	1.0	0.0	1.0	1.0	0.0	1.0	0.0	1.0	0.0	1.0	1.0	1.0	1.0	11.0	-55101.979536121726	0.0	0.0	80.0	-1407.0972038348923
223520000	-56963.521946663444	-1459.9967242173632	-55503.52522244608	0.4812366549843981	2020.858489372413	50.79412265358487	208.68135213064156	16.46619475880042	5.459480499572301	0.29461222593450564	0.18077453799687776	0.19382045518826782	0.33079278088034786	0.37264170839685273	0.6830956184968365	8.86965754231372E-4	0.5162255307817005	8.869657542313732E-4	0.5162255307816997	0.8005302788676187	1.000949596373803	0.6367136198059498	0.26267470014312516	1.5624421058785678	0.4738998949791389	0.38944624129821687	1.00564790995527	0.005719600308845104	1.0610487404518616	0.47015768774407873	0.9536721619620592	1.0018669435952106	1.0772647524062016	0.8469760913294967	1.0	1.0	1.0	1.0	1.0	1.0	0.0	1.0	1.0	1.0	1.0	1.0	1.0	1.0	1.0	14.0	-55121.559089738235	0.0	0.0	73.0	-1403.6130074274647
223530000	-56889.98325628121	-1456.6061828738684	-55433.37707340734	0.4581180188827339	2020.8816080085146	50.491512340099156	193.64072028283175	16.11365665663729	5.108631579901427	0.2893901071114149	0.17686495237278607	0.19299342932219318	0.34075151119360486	0.6683427851631356	0.7415698258445822	8.87594143914325E-4	0.6893005736070144	8.875941439143247E-4	0.6893005736070158	0.5300541620223562	0.3302586147348171	0.22013095704302743	0.14646514767835048	0.7298527883941148	0.39865084038483484	0.53554589104894	0.2985483319530573	0.2692665786425138	0.9370980931225962	0.13102200237283848	0.3326679417196518	0.4196843962760475	0.7328618120660629	0.6493553607942893	1.0	1.0	1.0	0.0	1.0	1.0	0.0	1.0	0.0	1.0	1.0	1.0	1.0	1.0	1.0	12.0	-55074.85451776237	0.0	0.0	77.0	-1400.9711274657075
223540000	-56926.30046465429	-1473.135442853542	-55453.16502180075	0.49116323048520427	2020.8485627969121	51.53896005815268	203.4575391933665	15.879342375350715	4.783002138739545	0.29379858491325805	0.18035437637300383	0.18922265463545404	0.336624384078283	0.7704523887495417	0.7611313710436324	8.898490727738742E-4	0.6580345171064115	8.898490727738724E-4	0.6580345171064095	0.5100572009152496	0.40065622381168525	0.7230452472924009	0.004372027835094603	2.434488577436316	1.2032322768901516	1.1628353068738315	1.1313721591085966	1.7469306872338062	0.880865171964608	0.3827205674454446	1.5762875578566153	1.1007883055358523	1.60366145193934	0.9709763129261858	1.0	1.0	1.0	0.0	1.0	1.0	0.0	1.0	0.0	1.0	0.0	1.0	1.0	1.0	1.0	11.0	-55077.329038095886	0.0	0.0	77.0	-1411.4046158923745
223550000	-56945.279856905705	-1470.2207623641075	-55475.0590945416	0.47865826273280376	2020.8610677646645	50.21079122545127	201.18767911878166	16.364451355434493	5.3919627272177	0.29142503817640064	0.17694984160335786	0.1925386790608447	0.33908644115939574	0.8174736174153724	0.7623516004606257	9.08293362001409E-4	0.8060632224636928	9.082933620014107E-4	0.8060632224636947	1.6963225149121122	0.3452254132072094	0.8340623492722943	0.044418430162431646	0.8948632663477654	1.0662129225613524	3.4744612389045018	0.6134160680213365	0.14865554624556163	1.2571856424492958	0.5101469776206905	0.6601751985230472	0.2767959961122866	2.438887749973116	0.5023138612376475	1.0	1.0	1.0	1.0	1.0	1.0	0.0	1.0	0.0	1.0	1.0	1.0	1.0	1.0	1.0	13.0	-55091.60991842297	0.0	0.0	82.0	-1397.8720888252058
223560000	-56919.59853338528	-1479.0891028107467	-55440.50943057454	0.4683009068111322	2020.871425120586	50.55696364571618	169.04332674641952	15.291594852419973	4.912917082086697	0.28921484872680714	0.17903510564521066	0.19308100842404588	0.3386690372039353	0.8755857843946387	0.7728044710106495	9.402987699954838E-4	0.9614878877743367	9.402987699954861E-4	0.9614878877743378	0.8129313647718244	0.2503754525195943	0.7793693729179455	0.18236443525602275	1.1351975545579702	0.5496992703638036	1.207263713990363	0.5575713699529442	0.8082064283791968	0.565381774168205	0.36035665766251923	0.42982030525608367	0.5260416039089371	1.5615032163757476	0.3055016661038598	1.0	1.0	0.0	0.0	1.0	1.0	0.0	1.0	0.0	1.0	0.0	1.0	1.0	1.0	1.0	10.0	-55042.63679925474	0.0	0.0	94.0	-1410.3667204871713
223570000	-56926.66356259089	-1469.9441215701115	-55456.71944102078	0.5101766418869961	2020.8295493855103	51.15710452428929	161.1241655260902	15.34675395963491	5.416387031913321	0.2907054413414805	0.18626891856929575	0.18687459157113387	0.33615104851808886	1.15356436759554	0.7749234784772816	8.873212367196367E-4	0.7264005721180999	8.873212367196379E-4	0.7264005721181019	1.6535883968505058	0.5687671173414037	1.1548325992335315	0.2547809158803966	1.2561457180444346	1.1484186972184887	0.46822773205582985	0.8351223560309669	0.8219519852223074	1.2408221605115177	0.46093671992385676	0.8892651263359674	0.7922256366890207	2.5701198025309138	0.9551262005752919	1.0	0.0	1.0	0.0	1.0	1.0	0.0	1.0	0.0	1.0	0.0	1.0	1.0	1.0	1.0	10.0	-55080.95782425122	0.0	0.0	80.0	-1407.1323493547866
223580000	-56911.5323788097	-1477.4132270824841	-55434.11915172722	0.45434609088966127	2020.8853799365077	51.154570621562854	181.0196062071498	15.630848454726985	4.890901121214471	0.2911592409084325	0.1786162681659534	0.19223350457512087	0.3379909863504922	0.711048457208478	0.7477555215359061	9.102730709422919E-4	0.8878343887999701	9.102730709422912E-4	0.8878343887999696	0.5986055858013393	0.4351684161388237	0.5434064189091132	0.42706208702081455	0.47077047818189033	0.6295518032557093	0.02457772773120889	0.5251224813718346	0.48744201188602876	0.729065610602855	0.28330358862329463	1.2579235179869372	0.7149696555469097	1.848016215892728	0.5182212156000007	1.0	1.0	1.0	1.0	1.0	1.0	0.0	1.0	0.0	1.0	1.0	1.0	1.0	1.0	1.0	13.0	-55047.166889164066	0.0	0.0	87.0	-1405.814835370095
223590000	-56953.73418358164	-1438.4778828676472	-55515.25630071399	0.4958796234915118	2020.843846403906	49.42114074714606	163.39190783949007	15.692697935880902	5.358799644212977	0.28864233242460086	0.18156550804851937	0.1903796131692459	0.3394125463576329	0.5461868278402656	0.7495974431520063	9.101283156988852E-4	0.8954877585631549	9.101283156988875E-4	0.8954877585631533	1.119530734307377	1.4663515401102953	0.2663975318973669	0.7564814838983965	1.1898249410034372	2.851435113555586	0.3031381748007352	1.0930127056649133	0.8085435666004933	1.5226753549747616	0.8404451440246303	0.5075075864547987	0.3365476185501555	2.0523467861122517	0.545756997353534	1.0	0.0	1.0	0.0	1.0	1.0	0.0	1.0	0.0	1.0	1.0	1.0	1.0	1.0	1.0	11.0	-55131.43897320392	0.0	0.0	84.0	-1366.9134906185368
223600000	-56902.934250455415	-1449.7457990400223	-55453.18845141539	0.5449820599158955	2020.7947439674815	49.946598631010545	195.44114127712754	16.15172454010649	4.970114361188181	0.28858549581176374	0.18105277621231566	0.1932981335868525	0.33706359438906724	0.8034102799043397	0.7396251318662018	9.488330864833117E-4	0.7389021212123734	9.488330864833108E-4	0.738902121212372	0.7283176943156531	0.7165577061595384	0.9791447789653208	1.263885280164831	0.4918938618793897	2.2172455000953613	0.5139529511109778	0.8030944935240117	0.6833940579228954	1.452764888698995	0.49929420494187565	2.2919067154265638	1.5489372737344895	2.2063325587746485	0.9455204507361505	1.0	1.0	1.0	0.0	1.0	1.0	0.0	1.0	0.0	1.0	0.0	1.0	1.0	1.0	1.0	11.0	-55067.46960859021	0.0	0.0	78.0	-1383.3589748205623
223610000	-56953.59558983708	-1466.0119443588894	-55487.58364547819	0.5272747963592509	2020.812451231038	50.249940711579754	167.42198760713578	15.78387459434321	5.362684324932364	0.29730579229901716	0.17891140477478318	0.19101401997764136	0.33276878294855744	0.9653062740921683	0.7734057846197007	9.130421194365852E-4	0.8004623878635031	9.130421194365844E-4	0.800462387863504	0.7543574406167906	0.7737486045603073	0.7061532136553412	0.868474242344099	1.8203181526970829	1.242677960799699	1.4650508732226748	1.534799419317129	2.3668149226386945	0.4314655762995286	0.6344295046998919	2.1129772017556827	0.2553192214638998	1.7122086262733673	0.7495713311760254	1.0	1.0	0.0	0.0	1.0	1.0	0.0	1.0	0.0	1.0	1.0	1.0	1.0	1.0	1.0	11.0	-55107.53946482065	0.0	0.0	83.0	-1395.911869058715
223620000	-56921.17901920365	-1468.0581308989736	-55453.12088830468	0.467093964727933	2020.8726320626695	50.389549377871376	179.26549758358965	15.612594983642653	5.400703788842628	0.29353579345084946	0.17497400592909906	0.19179431766844446	0.3396958829516061	1.3140795712932767	0.8131278536685609	9.118736496219958E-4	0.8751680547271365	9.118736496219935E-4	0.8751680547271333	0.31812933461255577	0.40036495297240915	1.110449527903434	0.05448149822805709	1.6755666929757305	0.972903839866874	0.24182805367299154	0.5697087137338882	1.2065378740177255	1.4183571119566305	0.9055818510533797	0.8315840437246305	1.0305023100259731	1.8644892267657134	0.4114010865336674	1.0	1.0	0.0	0.0	1.0	1.0	0.0	1.0	0.0	1.0	0.0	1.0	1.0	1.0	1.0	10.0	-55082.925264648664	0.0	0.0	85.0	-1399.8391088830283
223630000	-56917.52434211699	-1477.2934001805288	-55440.23094193646	0.4658834614171015	2020.87384256598	49.63634944865096	170.02873933051	15.525007819738354	4.918227286245881	0.292592683476502	0.17868496796105324	0.19012357359982446	0.3385987749626193	0.6206277062631156	0.7610679483312235	9.180728003137601E-4	0.9575652205833166	9.180728003137614E-4	0.9575652205833143	0.830640219343571	0.9702665970002311	4.321531974983815	4.496583307050853	1.9493503347199144	0.7649125358654496	0.4280709889667374	0.6197796744892562	1.6076552045633221	1.3588793552105145	0.3204355862032408	1.238933212243803	1.192048112051243	1.232203762191912	0.981899340393738	1.0	1.0	0.0	0.0	1.0	1.0	0.0	1.0	0.0	1.0	1.0	1.0	1.0	1.0	1.0	11.0	-55070.32327916611	0.0	0.0	83.0	-1395.7041408966377
223640000	-56906.31727494808	-1461.5733972415485	-55444.74387770653	0.4676146404099735	2020.8721113869874	49.89280996910626	128.24099170306434	14.620473892073804	5.426687283682707	0.28872766692766344	0.17906737941106024	0.1926881867083418	0.3395167669529336	0.5757341526920013	0.7080020198256378	9.521015086407981E-4	0.7559578400518059	9.52101508640797E-4	0.7559578400518038	0.3626617765106096	0.3562294390997887	0.242295414254882	1.6501071646896426	1.0018511187988148	0.5047463246744621	0.4182013036118448	0.32162758241223005	0.21380051327921948	0.8721343767312699	0.5684795792334336	0.3871117168028307	0.4922886364024672	1.7450491758207733	0.8241879713024521	1.0	1.0	1.0	0.0	1.0	1.0	0.0	1.0	0.0	1.0	1.0	1.0	1.0	1.0	1.0	12.0	-55069.66355898582	0.0	0.0	85.0	-1400.200171487255
223650000	-56934.498073189854	-1459.4680990581685	-55475.029974131685	0.4929214044055065	2020.8468046229918	49.93801238517223	146.72420159940947	14.91166541565953	5.491436144740992	0.2916801775666969	0.1817024419810087	0.18943462376020825	0.3371827566920852	0.4208826548739799	0.7121843322935776	9.281295436649763E-4	0.697993786970438	9.281295436649781E-4	0.6979937869704382	0.612278298013769	0.7557920185297808	0.4337506825753014	0.2187135862891486	1.0477685848286904	1.0185846955916613	0.10138801917147656	0.93133793615786	0.6636335522453917	0.4852953921552023	0.14775645657346384	1.4836595719564416	0.3026647734833818	1.0480042862631271	0.4968642012459628	1.0	1.0	1.0	0.0	1.0	1.0	0.0	1.0	0.0	1.0	1.0	1.0	1.0	1.0	1.0	12.0	-55090.271654416916	0.0	0.0	83.0	-1401.3639261511607
223660000	-56922.11511443592	-1468.8776020479754	-55453.23751238794	0.4986141542139115	2020.8411118731833	49.85299841583629	164.80997446240093	15.564020594923969	4.864406477686959	0.2895694272136651	0.17860370568142023	0.19113335654886732	0.3406935105560464	0.9420768259111632	0.7455127735304005	9.282498269443744E-4	0.8257516329245675	9.282498269443753E-4	0.8257516329245659	0.842820257941487	0.24107218587261342	0.4443506126880397	0.7519040299035685	0.8710908233579844	1.438108343636025	0.2106104073348546	0.8734623272063525	0.8487217146338515	0.8944759166159544	2.3512260004548686	0.6509454782055353	0.25926613544749233	1.1092093794034734	0.97189644205584	1.0	1.0	1.0	0.0	1.0	1.0	0.0	1.0	0.0	1.0	0.0	1.0	1.0	1.0	1.0	11.0	-55075.09394203895	0.0	0.0	82.0	-1402.6854738223462
223670000	-56940.22684743348	-1482.3707226093888	-55457.85612482409	0.5032717247705271	2020.8364543026269	50.04543170564547	141.8768828973118	14.573058899812402	5.082791233394668	0.2872525758170243	0.18182958650341427	0.1908862880396789	0.3400315496398816	1.249286983712695	0.8121536302911124	8.629728755478641E-4	0.9343487168282859	8.629728755478644E-4	0.934348716828285	0.47775232762605213	1.7628488460897414	0.23182515232903653	0.38894653343424695	1.4360263443543357	1.2049173151583787	1.1823250586637404	0.9180809728666443	0.46481477678361366	0.9696804702305453	0.19392046354605902	1.2022249609660385	1.7154205226656223	1.179287499467219	0.494416097598701	1.0	1.0	1.0	1.0	1.0	1.0	0.0	1.0	0.0	1.0	0.0	1.0	1.0	1.0	1.0	12.0	-55085.59529618813	0.0	0.0	81.0	-1406.6337359757715
223680000	-56955.79355530125	-1489.3547972211654	-55466.43875808008	0.4768553950640484	2020.8628706323332	50.222411134684414	134.1502845892247	14.73424593534151	5.802845483528312	0.29082321797800825	0.17988675954289682	0.18798252673714289	0.3413074957419511	0.8958669880900954	0.761038915478179	9.099507778482139E-4	0.7671799824443079	9.099507778482127E-4	0.767179982444305	0.32236773486275994	1.96504144497356	0.32679820761184863	3.215841146034479	0.7455862429680177	0.8955021169367384	0.2067297453553667	0.431629915001235	4.920216779008728	0.3387686876724934	0.22546483251088373	0.8058596028246771	0.4285036366099977	0.8234733329519363	0.3724693088563424	1.0	1.0	1.0	0.0	1.0	1.0	0.0	1.0	0.0	1.0	1.0	1.0	1.0	1.0	1.0	12.0	-55092.23624028055	0.0	0.0	85.0	-1420.3166849964
223690000	-56893.27641647958	-1456.7757026332256	-55436.500713846355	0.5166046458093675	2020.823121381588	49.660137704508514	140.05625177398582	15.042907640453809	4.882335636831402	0.29162107723745684	0.1786158770852889	0.19198930756765772	0.33777373810959543	0.8330514847527433	0.7596325100853594	9.075462003468624E-4	0.681291744645841	9.075462003468625E-4	0.6812917446458396	1.1019479605016973	0.977182286159391	0.8085470188062117	0.10306804525414248	1.3456099881881116	0.9425650410351362	0.5007597424757065	0.6656403726407258	0.05096239213890706	0.42213976086972455	0.17321235531665574	0.896123380630433	0.5958328572096755	1.4709269449304374	1.194571784920987	1.0	1.0	1.0	1.0	1.0	1.0	0.0	1.0	0.0	1.0	1.0	1.0	1.0	1.0	1.0	13.0	-55081.60844902635	0.0	0.0	72.0	-1395.1435909003608
223700000	-56885.17110974623	-1446.5280199894723	-55438.64308975676	0.4864922999934769	2020.853233727404	48.771638910882864	138.92761935317046	14.884641098423732	5.232962309070356	0.29247045987498055	0.18130698742819762	0.19066305087428803	0.33555950182253264	0.992885064514752	0.773532393621755	9.230740451695994E-4	0.7407295688315305	9.230740451696016E-4	0.7407295688315328	1.785139998180671	0.9645850958453445	1.3828737374054474	1.2674460907499228	0.9130211253759415	1.4254688368226658	0.265819871457459	3.2430984808683374	0.5348586188533727	2.1385399067065514	0.711098242011368	0.34661692565385754	0.7499347243437468	3.0146823848114486	1.1408813035230196	1.0	1.0	1.0	0.0	1.0	1.0	0.0	1.0	0.0	1.0	0.0	1.0	1.0	1.0	1.0	11.0	-55076.26659136812	0.0	0.0	76.0	-1378.2680277239451
223710000	-56868.33500230841	-1439.0754364793593	-55429.25956582905	0.46372448694575447	2020.8760015404516	48.49256568435101	175.03413812642046	16.316337566786064	5.284454772979419	0.28983525932820475	0.18003226851478266	0.1922651107896303	0.33786736136738105	0.6596560746832004	0.7623237956909231	9.163380465539904E-4	0.7449379289391521	9.163380465539907E-4	0.7449379289391526	0.9921237157112822	0.6624047818384254	0.35445279001185076	0.28632024812320356	0.5859250698981497	0.6583753262972374	1.9521474451464542	1.587467929981035	0.6407785631553636	0.48192928874701946	0.6248782926554816	0.7523178470860112	0.5242675705323867	1.553480150466358	1.384552713455802	1.0	1.0	1.0	1.0	1.0	1.0	0.0	1.0	0.0	1.0	0.0	1.0	1.0	1.0	1.0	12.0	-55061.60224102639	0.0	0.0	75.0	-1375.7497923006813
223720000	-56911.263412243556	-1446.5795817252747	-55464.68383051828	0.4812973763939655	2020.8584286510034	48.47156963190624	124.28426071059485	14.732978211460102	5.8213602716364035	0.2925324953528003	0.18000223352078887	0.1906032828243245	0.3368619883020851	1.3277746214882573	0.8083194823799056	9.528330097684781E-4	0.8737124390417611	9.528330097684786E-4	0.8737124390417592	0.6051433843426585	0.48404655322272044	0.8188165637804006	0.14616265738761663	1.999883631065817	1.0819064523994915	2.3926736824040438	0.34612381226595085	1.2187890227481986	1.6062987027846032	0.9908407903032488	0.8697410346839187	1.374960410978414	1.7846029262741647	1.3840564660225478	1.0	1.0	1.0	0.0	1.0	1.0	0.0	1.0	0.0	1.0	1.0	1.0	1.0	1.0	1.0	12.0	-55100.871815977865	0.0	0.0	73.0	-1371.7661862522182
223730000	-56877.60651744537	-1431.8066904641425	-55445.79982698122	0.4723806638853436	2020.867345363512	47.792276736864466	113.60564421322026	14.439539928054225	5.194792921227932	0.29157745434377624	0.18020203163555484	0.19019795898145997	0.3380225550392077	1.0549204843993543	0.7898086020711909	9.627062731095179E-4	0.7961522768554137	9.627062731095199E-4	0.7961522768554143	1.635597576422666	0.06449192565365204	0.4098928357047892	0.43691496876716535	1.1278074992319236	2.03844717676987	0.34440577949740414	0.6376421341880435	0.10933525843468646	0.3802697356813722	0.2734255712780256	0.6408661289524915	1.5564403461310874	2.2693654360223046	0.7250516897260607	1.0	0.0	1.0	0.0	1.0	1.0	0.0	1.0	0.0	1.0	1.0	1.0	1.0	1.0	1.0	11.0	-55073.28351513191	0.0	0.0	81.0	-1368.9032271321457
223740000	-56922.68091579148	-1441.4580325581103	-55481.22288323337	0.5196311381659502	2020.8200948892313	48.29971354068308	142.0927562107862	15.243662350656932	5.015124072627511	0.286484597323085	0.18432927968815974	0.1925522400087457	0.3366338829800083	1.3570363435966588	0.821314552267062	9.306268162335601E-4	0.8133586604147569	9.306268162335585E-4	0.8133586604147559	1.038446802222011	3.973601721627244	1.2192624124060778	0.27655813079887154	1.5668801849349834	2.0901879585559	0.035499199952738626	0.9755801692966573	0.41537844172177824	1.202332598896287	0.7364607758182119	1.5718765377717578	0.657571861828733	1.8571184363641313	0.8168662051949309	1.0	0.0	1.0	0.0	1.0	1.0	0.0	1.0	0.0	1.0	1.0	1.0	1.0	1.0	1.0	11.0	-55104.069089724646	0.0	0.0	81.0	-1370.743803588928
223750000	-56926.45171089878	-1439.5943539677412	-55486.85735693104	0.5019731999301459	2020.8377528274673	48.59208326792921	110.676944402654	13.856115256745491	4.598653684382522	0.29070839147135924	0.18308447305854236	0.19493728433185073	0.3312698511382465	1.4290265217446287	0.8268236169902087	8.949720537888657E-4	0.8102986474763191	8.94972053788866E-4	0.8102986474763192	1.053664151383575	1.0909360987684051	0.7586470012429315	1.0047048179367766	0.8624566936204298	1.0901188439190035	0.0880831460295105	0.8763585361508609	1.6153204048279572	0.5121864812756007	0.3644525401991032	0.6356100628258127	1.0923701924191518	1.5119347140895492	0.731470812803587	1.0	0.0	1.0	0.0	1.0	1.0	0.0	1.0	0.0	1.0	1.0	1.0	1.0	1.0	1.0	11.0	-55109.178038143466	0.0	0.0	84.0	-1374.179256084677
223760000	-56933.806813496994	-1460.761875838399	-55473.0449376586	0.48767348403960087	2020.8520525433578	48.20057775837577	154.20818479067466	15.489456662053062	5.190497085480317	0.2920986671004272	0.1790486052909878	0.193732306065932	0.3351204215426518	1.83727571580886	0.8192683692743233	9.514898328328161E-4	0.9387481870943382	9.514898328328146E-4	0.9387481870943385	0.9089751058468889	5.9211432102114285	0.5021186479872699	1.462940599319361	1.242986660208784	1.6677316797566721	0.29103978666124797	0.4459297379832816	1.8062315032555163	0.9531501087859989	0.37771830949691404	0.7786742960592103	0.4621700313181657	1.2956714197676964	0.20373108900912018	1.0	0.0	1.0	0.0	1.0	1.0	0.0	1.0	0.0	1.0	1.0	1.0	1.0	1.0	1.0	11.0	-55120.57024051086	0.0	0.0	77.0	-1383.0321444203062
223770000	-56903.04569315848	-1438.0628623257792	-55464.9828308327	0.5007088410125633	2020.8390171863848	48.04038657589148	130.02204836563868	14.828301170011493	4.9475029652364055	0.29475170487647817	0.1777543225489682	0.18861200099188605	0.3388819715826665	0.8066850266989134	0.7686677635352215	9.825739745551061E-4	0.8178491832710622	9.82573974555105E-4	0.817849183271058	0.7323434849995646	1.4579418002357585	0.8261471493932038	0.21334150313872374	1.143414319829399	1.0015279430645365	5.182971446371356	0.5129327297184755	0.02789684989710487	0.7798381579881765	0.6217341117511042	0.5438504064461473	0.3848277596692503	1.2639181475025318	0.8638852347065046	1.0	0.0	1.0	0.0	1.0	1.0	0.0	1.0	1.0	1.0	1.0	1.0	1.0	1.0	1.0	12.0	-55093.37371112205	0.0	0.0	79.0	-1369.1154849333068
223780000	-56932.11226521457	-1450.5988346125152	-55481.513430602055	0.4710158461375791	2020.8687101812598	47.77106320880581	92.88761508635739	13.56410614827966	5.154775671160125	0.29580803992976573	0.17675521608248376	0.18993079615128647	0.3375059478364629	0.5909650655187022	0.7152246083356635	9.586027475583011E-4	0.9877606094763356	9.586027475582986E-4	0.9877606094763354	2.336577290458497	0.6488570129668361	1.4330685806256533	0.01789708365855317	0.8188476721192627	1.3286286708214798	2.073392831297907	1.04067172675569	0.09232106492975214	1.2587085694815445	0.43002208637374173	1.061851876760464	1.2809630666189298	1.799143069077462	1.1051064222138607	1.0	0.0	1.0	1.0	1.0	1.0	0.0	1.0	0.0	1.0	1.0	1.0	1.0	1.0	1.0	12.0	-55100.17345333076	0.0	0.0	82.0	-1373.211281212721
223790000	-56886.802389986995	-1453.1947262088534	-55433.607663778144	0.4784476143135549	2020.8612784130837	48.33710938213268	89.3164812069524	13.283793194416072	4.963722965944849	0.2920635967763216	0.17720446276645635	0.19234277856545617	0.3383891618917648	0.9455087959007261	0.760015318054868	9.641943662777755E-4	0.8645912146578354	9.641943662777757E-4	0.8645912146578346	0.8669112848014657	0.3235372871123009	0.3970649352737309	0.33560854950827124	1.2925717355853383	1.637007138919171	1.0786577337225818	0.4574091269774293	0.054877320655617574	0.8687574226489997	0.08312034213345537	0.8333908827464908	0.4442564545649427	1.5838273678029262	0.7917840320018166	1.0	0.0	1.0	1.0	1.0	1.0	0.0	1.0	0.0	1.0	1.0	1.0	1.0	1.0	1.0	12.0	-55051.02394981475	0.0	0.0	80.0	-1386.3371629389128
223800000	-56890.24201317198	-1437.0785816499722	-55453.16343152201	0.49399589964584756	2020.8457301277515	48.244026602123654	86.26162095620556	13.281445174503487	5.154317243909164	0.2902855903247492	0.18055566451007696	0.19419702619571014	0.33496171896946264	0.9185922258451974	0.7634508578768303	9.590909280602428E-4	0.7716038667705571	9.590909280602443E-4	0.7716038667705576	0.8208587656044394	0.3566497446852478	0.3934460457871285	0.2814266597216539	0.4414521309252766	1.1338364047255667	0.8003508316003269	1.140341259314881	1.7684603242733883	1.1725275055580473	0.221671566346611	0.32448290044057376	0.6358306448004605	1.052002830423573	0.6328968286295468	1.0	1.0	1.0	1.0	1.0	1.0	0.0	1.0	0.0	1.0	0.0	1.0	1.0	1.0	1.0	12.0	-55049.42833447782	0.0	0.0	83.0	-1374.7520615606923
223810000	-56875.984572502566	-1441.4913354351252	-55434.49323706744	0.5274783658914549	2020.8122476615058	48.61143365261086	114.09817900820966	14.275086407450942	4.878568106797461	0.28903265452631394	0.17762491841221142	0.1913920253206286	0.34195040174084507	0.6259353388790775	0.7520991945384368	9.407072160299523E-4	0.7508383832804513	9.407072160299476E-4	0.7508383832804523	0.6750430291070013	0.22639569102964419	0.989355544368444	0.04699024651948441	0.6662879984256967	0.7094661865970641	0.5191174196990344	0.3687216120547341	0.20285261260655713	1.0164386082827501	0.18084080518268428	0.9267253474925187	0.45433480670483456	0.6549452201104187	0.43859611777221	1.0	1.0	1.0	1.0	1.0	1.0	0.0	1.0	0.0	1.0	1.0	1.0	1.0	1.0	1.0	13.0	-55049.54309139047	0.0	0.0	79.0	-1380.9345986442788
223820000	-56915.215110541976	-1455.6663191456798	-55459.54879139629	0.49577036354712944	2020.8439556638502	48.65149718684891	97.95956286142682	13.635824542803404	5.11156301800511	0.29620811764657273	0.17826623929937582	0.1913268489085413	0.3341987941455092	0.8375149168266824	0.7831821763608533	9.53247122069913E-4	0.7519507842851639	9.532471220699135E-4	0.7519507842851663	0.6059366239777548	0.5930992210856717	1.6498142150663575	0.5290445919140284	1.3185287195477728	1.6674552439579025	0.058056340285654574	1.1865199926332406	1.2834274372230152	1.742995874277364	0.6195284711444399	0.6082740727974466	0.5193854137495868	0.8526215255677472	0.4922547283403081	1.0	1.0	1.0	1.0	1.0	1.0	1.0	1.0	1.0	1.0	1.0	1.0	1.0	1.0	1.0	15.0	-55073.19962354998	0.0	0.0	76.0	-1383.812311473807
223830000	-56880.29372294734	-1445.517215852839	-55434.7765070945	0.5056331022407995	2020.8340929251565	47.664995186489655	69.2711675931661	12.410909609277223	5.067462839097344	0.29125909581264725	0.1742146400930002	0.19560569543738626	0.33892056865696535	1.0915326169725783	0.7751328499798995	9.405637344114683E-4	0.7486676431982066	9.405637344114689E-4	0.7486676431982061	1.1144581408515157	0.4476007528501333	1.3728750062863007	0.2575144473328576	3.7831439614843507	1.2513802088726316	0.022274819454799706	1.3007449052102344	0.675889615248788	2.0639414378413594	0.6926849294124198	1.0025877493458708	0.9562710271122593	1.561693648423547	1.3024260742852234	1.0	1.0	1.0	1.0	1.0	1.0	0.0	1.0	1.0	1.0	1.0	1.0	1.0	1.0	1.0	14.0	-55049.31353094836	0.0	0.0	75.0	-1373.0068817595602
223840000	-56877.070843495814	-1443.9157076919435	-55433.15513580387	0.5218351972983408	2020.817890830099	48.16612892819269	72.7551639081914	12.56292159599262	4.79242581568226	0.28996962172615254	0.18118159771563205	0.19217972974418612	0.3366690508140283	0.8573340960671754	0.7577034210311332	9.711159384996647E-4	0.6813473422462891	9.711159384996638E-4	0.6813473422462886	0.6120059336018133	0.19973822225943638	1.0349477390638782	0.02343105532472527	0.5857471369525231	0.5036374637126486	0.5500920233141713	0.6567204172461418	0.22501843960219353	0.6701130729363151	0.15841372977904294	0.6900673553167972	0.7031458671230639	0.6850402448281782	0.43020502440002756	1.0	1.0	1.0	1.0	1.0	1.0	0.0	1.0	1.0	1.0	1.0	1.0	1.0	1.0	1.0	14.0	-55046.10131700053	0.0	0.0	77.0	-1384.897110277593
223850000	-56895.40011640463	-1463.3720223451144	-55432.02809405951	0.48131215632442187	2020.8584138710728	48.666059438895715	80.41200380854184	12.60691856592756	5.192526081950114	0.28996962172615254	0.17364004895492466	0.19663953233025927	0.33975079698866256	0.9682753495873135	0.7729842662571575	9.411227460989019E-4	0.8307596597085082	9.411227460989021E-4	0.8307596597085095	0.20236970406400795	0.2752867092886066	0.8724127620553394	0.05614139526782722	0.9028336333290921	1.044388360882312	0.29221061449406943	0.7887063997590321	2.547384807871028	0.8587968111339637	0.21690444070869921	1.297880138030794	1.1720153185514015	1.0815627703042086	0.8990158590788994	1.0	1.0	1.0	0.0	1.0	1.0	0.0	1.0	0.0	1.0	0.0	1.0	1.0	1.0	1.0	11.0	-55069.37132846793	0.0	0.0	79.0	-1398.756321704616
223860000	-56884.45532047119	-1449.0265359404873	-55435.428784530704	0.519334754943788	2020.8203912724534	48.40181093255205	118.11386422758689	14.410084036541003	5.444632089971722	0.2927452869434127	0.17988391815348095	0.19033193448926486	0.3370388604138406	0.6144411536034173	0.740606360287688	9.185169944046272E-4	0.698281773980722	9.185169944046285E-4	0.6982817739807254	0.6655211734949361	0.2001864500340623	0.7629958351519892	0.07137774130698275	0.5753384532013995	0.43730435017663766	0.48374512185834817	0.3378684586202232	3.1842347772112385	0.7016089042528527	0.00437699294945024	1.4825562584854006	0.7043727286352283	0.7071293280735871	0.8396770152231701	1.0	1.0	1.0	0.0	1.0	1.0	0.0	1.0	0.0	1.0	1.0	1.0	1.0	1.0	1.0	12.0	-55053.407792806094	0.0	0.0	82.0	-1390.4012453171467
223870000	-56890.37162930085	-1449.4463733624823	-55440.92525593837	0.5711088905000142	2020.7686171368973	48.90724713443417	90.96519035124474	13.310562034338531	5.1720717832306295	0.29219247620072286	0.18025491763426174	0.19033193448926486	0.33722067167574965	1.247065072330073	0.7966001371137803	9.734117555855239E-4	0.8483273686540036	9.734117555855228E-4	0.8483273686540027	1.4600931666710002	0.025245356476397043	0.5858083255283654	0.06492918169746564	1.1727319295027254	1.2243390094012632	1.4748535623771364	0.5724680079236326	0.19030975237306694	0.8942896980239116	0.030513081315352707	0.6210942552749038	0.678198505975357	0.6848499575593041	0.5049857364592759	1.0	0.0	1.0	1.0	1.0	1.0	0.0	1.0	1.0	1.0	1.0	1.0	1.0	1.0	1.0	13.0	-55066.12386413723	0.0	0.0	78.0	-1380.6455944912511
223880000	-56889.95304560801	-1444.4236715282668	-55445.52937407974	0.4995060740365955	2020.8402199533607	48.20311705890628	101.48772732150208	13.585927644860526	5.572763987647857	0.2946286869384797	0.17614848307032552	0.19292409139605363	0.33629873859514026	0.843629896712571	0.7697968309239869	9.536521220429398E-4	0.8189699631522356	9.536521220429367E-4	0.818969963152233	0.28973412531788295	0.021855374975191855	0.5613804880481177	0.3784163462861684	1.474114065256091	1.3027242185317482	0.38399854503232606	0.6965067985395617	0.5262197375975313	0.8638986063077133	0.38764611470232513	1.2104684367503673	0.8494801175554021	1.3105120102580259	1.5259649122199785	1.0	1.0	1.0	0.0	1.0	1.0	0.0	1.0	0.0	1.0	0.0	1.0	1.0	1.0	1.0	11.0	-55047.06435408445	0.0	0.0	87.0	-1381.3934061647706
223890000	-56901.141749224786	-1438.1911068121472	-55462.95064241264	0.4765514035121343	2020.8631746238852	48.67023908846821	89.48242501524115	13.082151610592694	5.235029950784212	0.29121499766708053	0.17790541383249706	0.1932575780339213	0.3376220104665002	0.6686224711877572	0.7270993142847078	9.31252674226681E-4	0.6991067519780828	9.312526742266817E-4	0.6991067519780823	0.652141363879693	1.936936910934577	0.48785444194822797	0.021525808274025837	1.2101849876635276	1.1028613051928475	0.1339550124884838	0.3257127407842009	0.34213300880972886	0.746599151685337	0.14699982858192587	0.2554679867503243	0.40462064477948306	0.7364382532316112	0.3770108311260471	1.0	0.0	1.0	0.0	1.0	1.0	0.0	1.0	1.0	1.0	0.0	1.0	1.0	1.0	1.0	11.0	-55057.06258189842	0.0	0.0	85.0	-1384.169415596546
223900000	-56912.405487207616	-1468.7871413683908	-55443.618345839226	0.5534216936586638	2020.7863043337386	49.06005647403494	97.1960842669861	13.380673040732082	5.293178819287171	0.2893828094849164	0.18087589318982486	0.19364461844051553	0.3360966788847424	0.935483252493054	0.7485224450230068	9.209179743601655E-4	0.9868302232481263	9.209179743601653E-4	0.9868302232481253	0.47718686208971595	0.5644832780895871	0.5543749436382925	1.4122172932073733	0.8658600487618661	1.8510045087804259	0.7740622889647422	0.4227213542270372	0.3915197410535409	0.8046306779272873	0.4992206272442759	0.2573626865938327	0.5834684041332754	0.6670537965213738	0.8668819851287688	1.0	0.0	1.0	0.0	1.0	1.0	0.0	1.0	1.0	1.0	1.0	1.0	1.0	1.0	1.0	12.0	-55045.09130932383	0.0	0.0	90.0	-1395.1496948815632
223910000	-56929.96499289347	-1448.0453242262474	-55481.91966866722	0.48005258051739963	2020.85967344688	48.70035827613489	95.8623356028868	13.554574178084575	4.854069537378499	0.28908213258493903	0.18513682258015687	0.19015766287038352	0.3356233819645197	1.323621319233259	0.7909574006865402	9.605908829882401E-4	0.7947161286432622	9.605908829882397E-4	0.7947161286432627	0.9173703171439026	1.1481017274121674	0.8175266034414511	1.1209251441133932	0.6001252917416414	1.029473167195099	0.4382503979298997	0.6318488996123839	0.5360788788631611	0.674375082937625	0.24157206905806894	0.39065009536697554	0.6849264538487213	1.049998084022231	0.6769705502045494	1.0	0.0	1.0	0.0	1.0	1.0	0.0	1.0	1.0	1.0	1.0	1.0	1.0	1.0	1.0	12.0	-55063.845291925136	0.0	0.0	88.0	-1383.6142368619207
223920000	-56941.3127306838	-1452.2099480352308	-55489.102782648566	0.4927178581371218	2020.84700816926	48.32419360677499	128.24155906895737	14.407595096661398	4.860146499333652	0.28669611895412883	0.18153828111064782	0.19269306180273763	0.3390725381324849	0.8868473543274197	0.7696660089718008	9.264946498514634E-4	1.0898258337716142	9.26494649851465E-4	1.0898258337716153	1.0950825974912515	0.2810366883066697	0.40962681638409904	0.32360090739545155	1.1460402878765799	1.3575759502368703	0.5186274693308355	2.2593495894294655	0.7774351065291457	1.4161340768239579	0.04256866758956921	0.5867241486513128	0.49482485166336965	0.6919316127334991	0.8012796476531887	1.0	1.0	1.0	0.0	1.0	1.0	0.0	1.0	0.0	1.0	0.0	1.0	1.0	1.0	1.0	11.0	-55074.67799254119	0.0	0.0	93.0	-1375.2961718501533
223930000	-56941.29781560565	-1437.3055862397591	-55503.99222936589	0.5524560340782032	2020.7872699933191	48.28230580120214	109.48428104629602	14.137151308449829	5.370240630508949	0.28336189956350455	0.18222136099621666	0.19660179673879027	0.3378149427014876	0.6067440531395368	0.7266471520954303	9.440488672542109E-4	0.9351487009026874	9.440488672542121E-4	0.9351487009026885	0.752037611516221	0.3583096765399478	0.9931796060076692	1.1314306718788356	1.0354669779535353	1.4833012081690193	0.12905658114915916	1.5179562570847231	0.3318785746442507	0.5866501756693567	0.29703622355491366	0.6171482085170505	1.2397605113618155	1.0255244390633795	0.6180804477284411	1.0	0.0	1.0	0.0	1.0	1.0	0.0	1.0	1.0	1.0	0.0	1.0	1.0	1.0	1.0	11.0	-55098.773955274955	0.0	0.0	90.0	-1368.647689118197
223940000	-56916.42963731395	-1428.789488088393	-55487.64014922556	0.5238464531475553	2020.8158795742497	48.37861920237986	113.2755116265284	14.183468682121696	5.2126103382335955	0.29321744674197464	0.18045587560014503	0.19095188023116114	0.3353747974267184	1.097681711654397	0.7895053173103924	9.060298491549465E-4	0.8566676794121192	9.060298491549479E-4	0.8566676794121204	1.310145927840078	0.2951491370628739	0.14448521343839235	2.284792793588324	1.4315519477530052	1.4258523899246842	0.09916662322196823	0.7367632364246466	0.6153472783094336	1.6881660551483275	0.42345391588030457	0.7904899968731052	1.0373330136520287	1.363333057914164	1.017610294456816	1.0	1.0	0.0	0.0	1.0	1.0	0.0	1.0	0.0	1.0	0.0	1.0	1.0	1.0	1.0	10.0	-55083.70144968066	0.0	0.0	86.0	-1362.5207094284406
223950000	-56917.034997240335	-1454.8776928545633	-55462.15730438577	0.48954801332262765	2020.8501780140748	48.610626043173376	144.53164694872294	14.954350455016376	4.987094032222846	0.2955273314630578	0.1809609429707168	0.18945233020107247	0.33405939536515206	0.9096471441009734	0.7718757954719836	9.249402929359785E-4	0.9493303548506786	9.249402929359759E-4	0.9493303548506788	0.7149976268474652	0.6122159824858924	0.675601244072043	0.6016605409690483	2.7381178425245394	0.9972365148548447	1.114066521848524	0.9505932629487189	0.24917902554568644	1.887361115945789	0.31793592970394846	1.2675541100154721	1.217548120310513	1.6630699759037595	0.8781241690642195	1.0	1.0	0.0	1.0	1.0	1.0	0.0	1.0	1.0	1.0	0.0	1.0	1.0	1.0	1.0	12.0	-55053.64676294872	0.0	0.0	92.0	-1378.351208356382
223960000	-56964.843995566705	-1477.4090257273647	-55487.43496983934	0.4824358601765834	2020.8572901672208	49.19910260396469	123.41768044598538	14.574403470453081	5.0549445882070385	0.29596580625446456	0.17842844725179852	0.19229655241960603	0.33330919407413007	0.9414942999386419	0.7929162982540667	9.756300589550441E-4	0.9528833435474635	9.756300589550457E-4	0.9528833435474652	0.8844113765759792	0.5308280316119345	0.696806528528501	2.571878290700663	2.4076412234235827	2.2352918121489487	1.074885990914685	1.5106050602471854	1.1031781653966573	1.0960770848243415	1.8909690444405993	0.6530520423729291	0.8461344281567923	2.23015576775695	1.4537209845538217	1.0	1.0	0.0	0.0	1.0	1.0	0.0	1.0	1.0	1.0	1.0	1.0	1.0	1.0	1.0	12.0	-55063.34254589269	0.0	0.0	99.0	-1394.9320625273276
223970000	-56942.76031151566	-1465.0294890748542	-55477.730822440804	0.500681734711724	2020.8390442926857	48.09071190447717	106.9956034120334	14.242650981924761	5.1621415804477495	0.2960621066528693	0.1777609873381609	0.18998376001646528	0.3361931459925037	0.5780006391404701	0.7370271915913771	9.202218625558763E-4	0.930067793340714	9.202218625558771E-4	0.9300677933407134	0.9923045407836468	1.307969671125385	1.1589173101975352	1.1479922985661475	2.235212836969826	2.4206094353997782	0.2585781738674393	1.4657513655143848	2.3350873491935604	1.97161143354794	0.21366790411692207	0.9309098848302463	3.3048703426821895	3.0465278878049964	2.087420094595462	1.0	1.0	0.0	1.0	1.0	1.0	1.0	1.0	1.0	1.0	1.0	1.0	1.0	1.0	1.0	14.0	-55066.97814413833	0.0	0.0	88.0	-1376.8487809439716
223980000	-56919.12791311419	-1439.5502125667992	-55479.577700547394	0.47733305543021803	2020.8623929719672	47.633181312360605	119.47914672149943	14.399328010807864	5.030006778051611	0.2926954293878926	0.17904081478209957	0.1919553707897781	0.336308385040229	0.7585385968158991	0.7418968553610283	9.642635183067339E-4	0.8990361254955789	9.642635183067339E-4	0.8990361254955768	0.6136328459149925	0.5390241498621867	2.2157934667974097	0.2699440225903342	2.713099420404552	1.0105976436380277	2.1099954782402306	0.36688553306779603	0.47435222485099027	1.1715351852790479	0.44649179399854744	0.8496781893596904	0.5936553961658585	3.747286928624247	1.1594076494073122	1.0	1.0	0.0	0.0	1.0	1.0	0.0	1.0	1.0	1.0	0.0	1.0	1.0	1.0	1.0	11.0	-55053.22879236439	0.0	0.0	100.0	-1366.7668906806973
223990000	-56902.81516621177	-1429.620999269947	-55473.19416694182	0.46801988199875677	2020.8717061453985	47.9046315386134	123.06523125480382	14.682554052346072	5.4035303544939985	0.292537812026086	0.17778633391074938	0.1919807030031667	0.33769515105999715	1.529343547869135	0.791241419796809	9.952253825272106E-4	0.8418951063973559	9.952253825272089E-4	0.8418951063973554	0.9197121348878242	0.30430315820203435	0.8921961368288489	1.2539206455684915	1.8893120941702415	1.366091935992236	0.15421029143304102	0.9633262724010175	0.6085668992300305	1.9970744144291346	4.695458987158746	0.1887159503498902	0.6151328438746986	1.9764228573843814	1.3689185659274739	1.0	1.0	0.0	0.0	1.0	1.0	0.0	1.0	1.0	1.0	0.0	1.0	1.0	1.0	1.0	11.0	-55060.20996169397	0.0	0.0	92.0	-1356.7791439036616
224000000	-56907.77425772766	-1437.7616883305623	-55470.0125693971	0.4995845878774061	2020.8401414395198	48.20544464074985	121.11006756191155	14.527235991429773	5.067846923824989	0.29052535686994246	0.17783009900815705	0.19409195709844249	0.3375525870234572	1.3615903218929866	0.7932328623736294	9.788265149213754E-4	0.8890600600967014	9.788265149213726E-4	0.8890600600967016	0.7238242955269806	0.2204433010296888	0.07243732230255423	0.45975587573381604	1.3329522770506437	1.4736136766373407	0.19246091065394333	0.514716430794701	0.6205201230265325	0.8252790006200024	0.34508515963198394	0.10771632610639077	0.9540841494579982	1.3877417301030053	0.3096509920489378	1.0	0.0	0.0	0.0	1.0	1.0	0.0	1.0	1.0	1.0	0.0	1.0	1.0	1.0	1.0	10.0	-55062.557041795284	0.0	0.0	93.0	-1374.6242977465274
224010000	-56915.42655717187	-1459.8339344995377	-55455.59262267233	0.4786173428187036	2020.8611086845785	48.40397392350627	78.09546851857148	12.99532189396744	5.293572141268322	0.2931777277762656	0.17827657652964424	0.19220997268618076	0.33633572300790865	1.1559907932311362	0.7666005833370289	9.25131136836219E-4	0.7693676451215233	9.251311368362211E-4	0.7693676451215242	1.177708686754718	1.4414353906977653	2.34596720730854	0.026021836506768373	3.8505337132461137	0.5769059407548938	0.2459433857373646	1.5806400273487857	1.0410832249345516	2.4301141102735366	0.1588543973165401	0.7428305483226832	1.315814979914877	2.1294770810654216	0.5626273878416004	1.0	1.0	0.0	1.0	1.0	1.0	0.0	1.0	1.0	1.0	1.0	1.0	1.0	1.0	1.0	13.0	-55045.98372489898	0.0	0.0	87.0	-1386.189382903743
224020000	-56949.231183166434	-1481.821326999424	-55467.40985616701	0.48347300524191444	2020.8562530221554	48.47389497217799	94.45698496553806	13.79424568620101	5.489206137728711	0.29407583355457334	0.1786011741616841	0.19042349972953374	0.33689949255420804	0.7429990140933762	0.7766784918887963	9.376026318734461E-4	0.8770356258122256	9.376026318734461E-4	0.8770356258122258	0.5587283343343112	0.3886138954446752	0.708924977596192	0.6325539455460154	2.6378777127679163	2.9462400932952533	0.05366726522807862	1.0260133467840986	0.6302814918610057	1.0691162263810454	0.784782045143565	1.5161813476339923	2.1412646146697467	2.9270781861343544	0.9381946846097957	1.0	1.0	1.0	0.0	1.0	1.0	1.0	1.0	1.0	1.0	1.0	1.0	1.0	1.0	1.0	14.0	-55055.78371810437	0.0	0.0	91.0	-1401.517418830158
224030000	-56916.43140489279	-1452.6934642846088	-55463.73794060818	0.48696031592345573	2020.852765711474	48.18774342690837	78.03972358998311	12.639597820023887	5.058114984463224	0.29329060706148086	0.1767299357035723	0.19389818210632914	0.3360812751286169	0.7298437981433018	0.7752299684144991	9.123657035386662E-4	0.796142351035517	9.123657035386656E-4	0.7961423510355167	0.38295429058339536	0.19210058180249234	0.230055565577725	4.046640893873645	1.4306529154713024	0.5040652705432841	0.06382486433481291	0.38032275336610044	0.37853931588094214	0.8018196986596374	0.14441440183664855	1.280562673643943	0.97986885676968	1.9622708552457606	0.8128593073333574	1.0	1.0	1.0	0.0	1.0	1.0	0.0	1.0	1.0	1.0	0.0	1.0	1.0	1.0	1.0	12.0	-55040.79428441967	0.0	0.0	89.0	-1387.307488030189
224040000	-56935.628598433905	-1479.8335133946055	-55455.7950850393	0.4899219762264071	2020.8498040511708	48.45959098044157	70.51697842883053	11.818250286405739	5.234885889334815	0.29273025364763294	0.18003844957642942	0.19468982605504548	0.33254147072089135	1.8071480737312953	0.8009575675929748	9.675043878491029E-4	0.9034134694816688	9.675043878491052E-4	0.903413469481668	0.5154194613003308	0.7936382697459573	0.598305614466183	0.623220875694585	1.5816186402092622	0.8364694989882997	0.02744010405530051	0.47427789314718444	1.154231921210201	0.9167301042366337	0.8643566026915506	1.14635949540133	0.6708196324718968	1.4327440190790792	0.5910066813499204	1.0	1.0	0.0	0.0	1.0	1.0	0.0	1.0	0.0	1.0	1.0	1.0	1.0	1.0	1.0	11.0	-55031.71208464911	0.0	0.0	90.0	-1410.5557296170955
224050000	-56953.51473434706	-1482.21278136151	-55471.30195298555	0.470392828188071	2020.8693331992092	48.70335447810858	101.37293705802578	13.649661789972757	5.041584446504086	0.29347226845814617	0.18032426953836567	0.189244623648795	0.33695883835469237	0.7258386379620195	0.7757183520533745	9.612251029453619E-4	0.8825407411674587	9.612251029453597E-4	0.8825407411674575	1.9935824148932548	0.5743806169143413	1.4472695485511862	0.9189151724313849	1.6518604532126677	1.4201297143844231	0.36006904602753587	1.4963770659562272	0.47749172905950665	2.502811645065386	0.06596545007612405	1.074717826172913	1.846992766157488	1.4606088490448086	1.0499293360545323	1.0	1.0	1.0	0.0	1.0	1.0	0.0	1.0	1.0	1.0	1.0	1.0	1.0	1.0	1.0	13.0	-55049.52763652233	0.0	0.0	88.0	-1404.7070107014629
224060000	-56937.15169864326	-1474.8630501542632	-55462.288648489	0.4559201851156638	2020.8838058422816	48.37295779945562	87.3865728946239	12.900422303178567	5.665637092817014	0.28825884152334164	0.18261009937975503	0.19157301495539497	0.3375580441415075	0.840729633396517	0.7691475230194589	9.351874764178831E-4	0.9049743975945044	9.351874764178833E-4	0.9049743975945028	0.663805311041704	0.8596507555599289	1.0064746784944998	0.5744492690193855	1.1458459813236261	1.1367693736292768	2.833537535186965	0.8636980722256491	0.33474783805422154	1.4863956532850628	0.6587083756966198	0.9789567043319654	1.197501046962144	1.2006133329521669	0.10427176244678316	1.0	0.0	1.0	0.0	1.0	1.0	0.0	1.0	1.0	1.0	0.0	1.0	1.0	1.0	1.0	11.0	-55035.887570855186	0.0	0.0	94.0	-1404.3607669791888
224070000	-56868.32295290143	-1444.2711890981695	-55424.05176380326	0.48803764520714993	2020.85168838219	47.48705040076939	111.12004487844143	14.348127045531598	5.065545695962869	0.2943901741905982	0.17855676622868993	0.19091148043710388	0.3361415791436071	1.210227624537673	0.7985965651432986	9.170470309315033E-4	0.9651945302076779	9.170470309315013E-4	0.9651945302076754	0.8225690812346322	0.653922979547204	1.194392183068696	2.0141246473629533	0.8569392623583658	1.607455077732802	0.5673827314281145	0.6012535183127404	0.25387407133594064	1.5084317550779562	2.6874924571162677	0.3412319479667369	0.4609585058320876	1.1309722491862113	1.2427256609630797	1.0	0.0	1.0	0.0	1.0	1.0	0.0	1.0	1.0	1.0	0.0	1.0	1.0	1.0	1.0	11.0	-55023.239878200424	0.0	0.0	90.0	-1369.9380262278348
224080000	-56850.180163967016	-1434.7651735819477	-55415.41499038507	0.510667624745663	2020.8290584026518	47.868167594281076	122.76179972890546	14.633251898946154	5.4025403936657215	0.2905361573138415	0.17834770619448165	0.19221767502529674	0.33889846146637914	1.0064093643338503	0.7704961913718354	9.692917982267872E-4	0.68900251662295	9.692917982267885E-4	0.6890025166229505	0.7156082090841421	0.15957495479228456	0.45701023658841433	1.8966240340123819	0.8097815688247161	0.7707680575928019	0.8130217170430759	0.4076681900896958	0.6671377625835204	1.1050496208034193	0.8537406045237889	0.21743082648925824	1.1802221778987458	1.1753733277284615	0.50257330227705	1.0	1.0	1.0	0.0	1.0	1.0	0.0	1.0	0.0	1.0	0.0	1.0	1.0	1.0	1.0	11.0	-55009.39591659694	0.0	0.0	85.0	-1377.8834020865925
224090000	-56902.986360038056	-1462.7752923123373	-55440.211067725715	0.4768852754867366	2020.8628407519107	48.074766522742756	106.52896421550088	14.192383184289332	5.074149604467447	0.2926850119583023	0.17914173166922884	0.19026868395995605	0.33790457241251187	1.2331010420824464	0.7976115043800525	9.107320051619378E-4	0.9244575176590157	9.107320051619378E-4	0.9244575176590163	1.6916912042905952	0.5667306514888044	1.174451439915116	1.2659028627968347	1.9393673607444648	2.605887435609791	1.2370184179310413	0.8220729538856663	0.1713425477501008	2.6219031282248126	1.7237336152141318	0.5268898209787041	0.6479823554111476	1.3111166465703268	1.4665916811545399	1.0	1.0	1.0	0.0	1.0	1.0	0.0	1.0	1.0	1.0	0.0	1.0	1.0	1.0	1.0	12.0	-55037.8389604194	0.0	0.0	87.0	-1383.7152545598524
224100000	-56892.55650712106	-1461.1884334184383	-55431.36807370262	0.45891646895017385	2020.8808095584473	48.48911124872494	123.8438387998519	14.4901866698376	4.923950529801034	0.2909419009974779	0.1791432664102338	0.1923992580780428	0.3375155745142445	1.0845172131090992	0.7821304032556533	9.174769515886734E-4	0.9418770386201408	9.174769515886744E-4	0.9418770386201418	1.2747348645366603	0.19585195002060282	1.1017499197560257	1.6132885480523194	1.2768481111303638	2.702434257416071	0.041066504426060364	1.1461918037747494	0.9697775115398013	1.4195805148005654	1.5097849130661987	0.45888493787872103	1.2152511119778018	1.2150562502474576	0.6182669902482277	1.0	0.0	1.0	0.0	1.0	1.0	0.0	1.0	0.0	1.0	0.0	1.0	1.0	1.0	1.0	10.0	-55027.492212785364	0.0	0.0	92.0	-1388.565607901139
224110000	-56888.73815754073	-1447.6126569557969	-55441.12550058493	0.45393800381428284	2020.885788023583	47.85806627197954	106.89787819763247	14.024429979218207	5.116701242991408	0.29085428653046586	0.18327657654367804	0.1933518373458975	0.3325172995799577	0.8174270801920834	0.7900397991311608	9.29479592686561E-4	0.8910345388018394	9.294795926865625E-4	0.8910345388018409	0.9155733735167777	0.17061593408615613	0.9623835418277594	0.3064946091159021	1.9846557646738339	1.8871620539479197	1.0790163350634039	1.340999630843046	0.5542629520735506	1.7751545692280997	4.026279325462946	0.5560392615657793	1.3091999677624853	2.2781611115746516	1.3983746743991685	1.0	0.0	1.0	1.0	1.0	1.0	0.0	1.0	1.0	1.0	0.0	1.0	1.0	1.0	1.0	12.0	-55034.59077347774	0.0	0.0	91.0	-1370.414831789246
224120000	-56858.43981938098	-1449.3999235203844	-55409.0398958606	0.49304807587854255	2020.8466779515188	48.067766245929214	98.30663683936764	13.757079198013487	5.096231998504038	0.29054067819285484	0.1824748735518551	0.1910380307241825	0.33594641753110677	1.0218413362533525	0.7803659081097888	9.348916882051912E-4	0.8888164717169127	9.34891688205192E-4	0.8888164717169131	0.595573969342362	2.8972891909414114	0.49447847323896515	2.026938827453038	0.9397275430866023	0.7940079510506717	2.2643086335395664	0.27587859407103965	0.22511298144527694	1.2516785475824077	0.6856223810010491	0.5821253862452258	0.8416200872805679	1.1931481857774122	0.36297434062174444	1.0	0.0	1.0	0.0	1.0	1.0	0.0	1.0	1.0	1.0	0.0	1.0	1.0	1.0	1.0	11.0	-55019.46961927387	0.0	0.0	89.0	-1379.2348627723402
224130000	-56874.1394239198	-1444.851487599107	-55429.28793632069	0.5255495992113677	2020.8141764281859	48.31285298753937	120.00828289565142	14.401634945673543	5.1871100202956235	0.2951644189100064	0.1786930797485536	0.18797413563588572	0.33816836570555353	0.9670516041834313	0.7488154220673736	9.234074355363559E-4	0.7846612183181725	9.234074355363515E-4	0.7846612183181708	0.5714313460180829	4.588790925851557	0.7152496910175385	0.23133619599541055	1.4192314349917234	1.5300223239047654	0.5634697709176963	0.18679285404990043	2.2228139875893773	0.7506276275288536	0.9680800564067413	0.9146408655239378	1.0143339223516712	1.4709703352725867	0.18550411776288694	1.0	0.0	1.0	0.0	1.0	1.0	0.0	1.0	0.0	1.0	1.0	1.0	1.0	1.0	1.0	11.0	-55036.11394100821	0.0	0.0	83.0	-1377.5414588019735
224140000	-56871.81955457473	-1441.374248976703	-55430.44530559803	0.4973643699304383	2020.8423616574669	48.61875005994885	138.38797935548882	15.03472098735193	4.90825353569437	0.2910671020995348	0.18279924038308507	0.19111959736157644	0.33501406015580293	0.6983391003225706	0.7121300416351048	9.526352316906115E-4	0.8707164339070291	9.526352316906112E-4	0.8707164339070295	0.972123324408502	0.4301059481883674	0.8565375309000034	0.07499509645643412	0.9773253490026997	0.6221226320691333	0.9363775979984326	0.395827764815255	0.20699446219482914	0.5470459892922899	0.2546957603611943	0.6067615588388011	1.399693215393424	1.8441213500565594	0.5176986979120054	1.0	1.0	1.0	1.0	1.0	1.0	0.0	1.0	1.0	1.0	0.0	1.0	1.0	1.0	1.0	13.0	-55048.24963072	0.0	0.0	85.0	-1371.9896403600544
224150000	-56869.579515609024	-1430.317695716335	-55439.26181989269	0.48721202361934063	2020.852514003778	47.94357974903983	134.00596605024157	14.917294741072324	4.891425465991893	0.2924815113421276	0.18024129129262084	0.1874119540245985	0.3398652433406523	0.8284146726013163	0.766136312980718	9.84902832167109E-4	0.8415724863436165	9.849028321671108E-4	0.8415724863436171	0.3641236494607181	0.22421789017071386	0.5549110297183001	1.0617854778954243	1.1024684872687238	0.3685817537559297	0.8932055448746328	0.1687656129743195	0.6028311235607555	0.9194415532748925	0.20874499137374017	0.684679962200417	0.3145109933864595	0.5200809229151895	0.6222738294881888	1.0	0.0	1.0	0.0	1.0	1.0	0.0	1.0	0.0	1.0	1.0	1.0	1.0	1.0	1.0	11.0	-55041.357228341614	0.0	0.0	90.0	-1369.496374546979
224160000	-56874.46368094406	-1464.235840352553	-55410.22784059151	0.5708161944976313	2020.7689098328997	48.28603692289021	114.55123961634315	14.454446597958487	4.807477045815706	0.2907903873124994	0.18193241532224902	0.19079262697905577	0.33648457038619506	0.624249614541006	0.7634575001966688	9.3064611651815E-4	0.9888607473507638	9.306461165181502E-4	0.9888607473507639	1.0121533276549022	1.4101991033413255	1.6573436551305607	0.20762053032385	3.0813442889499414	1.3413738355319822	3.7923998960236944	0.9876660495414081	0.4715403062283017	2.232633784495567	1.5294721080348763	1.0699423943907134	2.4520185371511043	2.2818621058441346	0.6962612946589058	1.0	1.0	1.0	0.0	1.0	1.0	0.0	1.0	1.0	1.0	0.0	1.0	1.0	1.0	1.0	12.0	-55025.85959929503	0.0	0.0	85.0	-1378.605181873104
224170000	-56860.26312079662	-1422.4920340329154	-55437.7710867637	0.5024545626496402	2020.8372714647476	48.21867743930974	119.9458789879089	14.675218374330605	5.374567931321146	0.29599892996441135	0.17762230252634054	0.1888788120241779	0.3374999554850694	0.6430263695007901	0.7090881170385047	9.535332507277828E-4	0.7138098707004225	9.535332507277808E-4	0.713809870700421	0.9577430039751682	0.13046645766517553	0.4914032332981975	0.09082528240712479	1.4281639304966502	0.832117472297701	0.16810966289687657	0.2717020642976759	0.34937649414534655	0.3790271784899475	0.8495050262908614	0.7088030052054559	1.4905897237693215	1.9000473943596459	0.7093535256654377	1.0	1.0	1.0	0.0	1.0	1.0	0.0	1.0	1.0	1.0	0.0	1.0	1.0	1.0	1.0	12.0	-55033.41294890684	0.0	0.0	84.0	-1363.5774886841327
224180000	-56862.29421074355	-1426.1449721976057	-55436.14923854595	0.5463839617566393	2020.7933420656407	47.962501328468804	122.25522086600495	14.613918307095041	5.908588990857438	0.2885999887993746	0.17911520844061624	0.18867813979659037	0.343606662963418	0.5704381603605564	0.7177274745066924	9.147471081597893E-4	0.8730469739051613	9.147471081597901E-4	0.8730469739051645	0.8342429262258662	0.028840381996656336	0.6599088986284708	0.2671886740409525	1.4507316755535244	1.1344708168442368	0.37092461902756046	0.9702672867125692	0.746598647741979	0.9831185026017524	3.9874582750031977	0.7230606405357233	1.086163936826365	1.1742144056425134	0.9733317123345396	1.0	0.0	1.0	0.0	1.0	1.0	0.0	1.0	0.0	1.0	0.0	1.0	1.0	1.0	1.0	10.0	-55051.44634276608	0.0	0.0	85.0	-1359.4977268501368
224190000	-56883.18828205561	-1440.7433974053954	-55442.44488465022	0.5430561684929717	2020.7966698589044	48.9218043659553	125.56178337085059	14.653599818531282	4.769600399258549	0.2935313225249202	0.17749377471399108	0.19040795807003646	0.3385669446910515	1.6673422119617674	0.8130609157784157	8.92510625626164E-4	0.6425587766995875	8.925106256261658E-4	0.6425587766995888	1.0356293532083614	0.16740505387612245	0.19068890551556866	0.2532904043242531	1.197480437934629	0.6540978447028005	0.2799914999950299	0.5168368780432645	0.636669544307564	0.7226115111479108	0.7289635520505513	1.4047834368204144	1.53197310785338	1.5569890497279617	0.5543806603354089	1.0	1.0	0.0	1.0	1.0	1.0	1.0	1.0	1.0	1.0	1.0	1.0	1.0	1.0	1.0	14.0	-55049.042233695895	0.0	0.0	82.0	-1377.2610305763185
224200000	-56888.08767378302	-1424.5784040483784	-55463.50926973464	0.4805692427525651	2020.8591567846447	47.75691615338599	124.43098115443584	14.800085166563628	5.749131585863187	0.2932832255555511	0.17955945201885348	0.19146451299446682	0.33569280943112784	0.8011123614101606	0.7574296994505858	9.460638949036323E-4	0.897742530401464	9.460638949036309E-4	0.8977425304014627	0.7501984583523358	1.3731893217906748	0.44452322757550605	1.1346822490614554	2.168454101971073	0.8313766345643493	0.5164929085270171	0.43782934429623804	0.3292716520175367	0.4768800060150467	3.4365944117708	1.652491342432254	1.1379585307218953	1.1844559068606975	0.2824028033867463	1.0	0.0	0.0	0.0	1.0	1.0	0.0	1.0	1.0	1.0	0.0	1.0	1.0	1.0	1.0	10.0	-55074.497290388725	0.0	0.0	89.0	-1355.7087489462176
224210000	-56901.60684716541	-1444.4356227825215	-55457.17122438289	0.5106287664243887	2020.829097260973	48.017009355548716	113.53090903069882	14.249079890768472	5.427585961785967	0.29027834314300965	0.17973438055203278	0.18853997124682012	0.34144730505813664	0.7581342919620746	0.7369353993817794	9.586855047278982E-4	0.8548659101112148	9.586855047278985E-4	0.854865910111215	0.8635604903790646	1.5063554059056872	0.6232509106057768	1.2624149005753704	2.9950942331708754	2.3093011101936725	0.5554451661315468	1.4298442248202097	0.2698155218897102	1.39638299220137	0.4902316132142891	1.1165902117185988	2.133515158627702	2.38495956902481	0.405690810304042	1.0	0.0	1.0	0.0	1.0	1.0	0.0	1.0	0.0	1.0	0.0	1.0	1.0	1.0	1.0	10.0	-55064.96718440903	0.0	0.0	90.0	-1374.1000393240336
224220000	-56905.77718842417	-1449.9689695070751	-55455.80821891709	0.5441840639547141	2020.7955419634427	48.68926859210003	171.41442515811087	15.481936047610343	5.377629196777925	0.28849094740878883	0.17927390720051398	0.1914711855273627	0.34076395986333374	0.7451296022797976	0.7613765222079466	9.678010042427421E-4	0.7526734377976962	9.678010042427403E-4	0.7526734377976925	1.0278031232937141	1.1181949777823577	0.25291808680003935	1.9357170418943823	2.5363986021054714	0.7639946580517484	0.12319306060577433	0.8466984424907078	0.6800794340064541	1.8739473464581164	0.41761478626702186	0.4452721111878472	1.373734367112665	1.6171828668885946	0.9757974501714889	1.0	0.0	1.0	0.0	1.0	1.0	0.0	1.0	1.0	1.0	0.0	1.0	1.0	1.0	1.0	11.0	-55029.29461372014	0.0	0.0	91.0	-1385.3155966346815
224230000	-56906.05972520999	-1434.9503255385857	-55471.109399671404	0.4686039387173822	2020.8711220886798	48.7389088197638	123.21095853907157	14.724167700436047	4.513884752824382	0.29404712260071597	0.1786667848266547	0.1878115695056516	0.33947452306697695	0.629811358900223	0.7456054210952529	9.223698332617949E-4	0.7756391991439537	9.223698332617962E-4	0.7756391991439544	0.5295980571250334	4.310925107203559	0.3934815230783488	0.23660525512556185	1.674253634732633	0.9717362698723621	2.2557625180233543	0.7576253225562763	1.0069991322786351	1.6034332714708426	0.6330187076590522	1.1541079198045123	0.8238529586121233	1.2472005371228527	0.8704202226487244	1.0	0.0	1.0	0.0	1.0	1.0	0.0	1.0	1.0	1.0	0.0	1.0	1.0	1.0	1.0	11.0	-55048.276971413325	0.0	0.0	96.0	-1367.4554016250152
224240000	-56877.90715095664	-1433.2533518219575	-55444.653799134685	0.4506474702386472	2020.8890785571587	49.0200872094261	158.3592747170457	15.562062070292852	5.515071466215371	0.29481614951083457	0.178612270920826	0.18885808371559223	0.3377134958527464	0.5600615309816765	0.7360978258116652	9.415814900285882E-4	0.8155088975948446	9.415814900285862E-4	0.8155088975948428	0.9061566143115527	0.184156043160727	0.7924791269003686	0.3087588082472511	1.477189165690414	1.3352193835474528	1.9821982680932222	0.8583331295338402	0.31905912776417467	0.923707804795314	0.7239189653628564	0.1661068874291778	1.191313506640874	0.6342344102034789	0.402910902383226	1.0	1.0	1.0	0.0	1.0	1.0	0.0	1.0	1.0	1.0	0.0	1.0	1.0	1.0	1.0	12.0	-55031.31078364538	0.0	0.0	88.0	-1367.1165497430188
224250000	-56897.96038611638	-1442.7409664874046	-55455.21941962897	0.45674766728722793	2020.8829783601102	49.55177669898106	184.158607561088	16.160889279174036	5.288232972066943	0.2901534639019511	0.17889910064270922	0.1936079733614613	0.3373394620938776	0.7505909028413418	0.7447643679127485	9.245402676336591E-4	0.8725346644579649	9.245402676336584E-4	0.8725346644579635	0.5969475001864257	0.20101586312411276	0.22910732319601126	2.045342651354465	0.8584758033256253	0.6346779117532633	1.1464148769585707	0.8010933308767368	0.5574896038503296	1.1799428864434047	0.08633486084860208	0.46702886022677886	1.648661625706391	1.3939715768521905	0.20122102439723105	1.0	1.0	1.0	0.0	1.0	1.0	0.0	1.0	1.0	1.0	1.0	1.0	1.0	1.0	1.0	13.0	-55043.87816998059	0.0	0.0	92.0	-1370.550975065019
224260000	-56895.20805717241	-1447.9644333031	-55447.243623869304	0.48084034870603193	2020.8588856786912	49.24470299545174	147.53418216881767	15.21870694472022	5.890035087373689	0.29089270953684104	0.18038883498420982	0.18814099663083914	0.34057745884810925	1.0393682241734845	0.7801293035033711	9.148374002276718E-4	0.9353185683192424	9.148374002276761E-4	0.9353185683192459	0.9462570038828461	0.4719489158362598	0.276979497012475	0.17396347655001823	2.3237734936575594	2.0283697337981836	0.6098576999316725	0.7535753930269623	0.09382230221897278	0.5997042668268527	0.4062796718435307	1.2506115811989587	1.6382870088469663	1.3850984970659146	0.7996225412562805	1.0	0.0	1.0	1.0	1.0	1.0	0.0	1.0	1.0	1.0	0.0	1.0	1.0	1.0	1.0	12.0	-55022.11805381116	0.0	0.0	97.0	-1373.1444842682001
224270000	-56911.81315014123	-1472.9226107586526	-55438.89053938258	0.5254392823875726	2020.8142867450097	50.39401770208555	145.0443189065619	14.890096451592278	5.491916457587672	0.29316672911267827	0.17889862779245982	0.19108014859276137	0.3368544945020997	0.9479512659563946	0.754608180376178	8.946991000677529E-4	0.8854172974114092	8.946991000677518E-4	0.8854172974114084	1.0857956648143392	0.20382528751408385	1.0727457557423723	0.24545980989950203	1.6929927681527843	1.6828975357316724	1.4852534960962709	1.2384764528145915	0.32439583442001574	1.2950319539255117	0.5630657176840232	0.7306837095338117	1.0437918023994415	1.364633779405855	0.27785499415220866	1.0	0.0	1.0	1.0	1.0	1.0	0.0	1.0	1.0	1.0	1.0	1.0	1.0	1.0	1.0	13.0	-55015.24688035631	0.0	0.0	93.0	-1396.8928458107387
224280000	-56896.765823179405	-1453.132246565084	-55443.633576614324	0.5082850551980398	2020.8314409721993	49.47505818037991	175.00732362234962	15.824667193329116	5.130523064360425	0.29216895987441394	0.17779492303327843	0.19171396235940252	0.3383221547329043	1.0829665459218343	0.789447571493671	9.514394952524838E-4	0.8928091280453025	9.514394952524817E-4	0.8928091280452993	1.4449040157623114	0.24234917650965201	0.9866310835259452	1.1475160491766874	2.022636279365556	1.931973886076258	0.4238071919269042	1.956932481067176	0.26994199506807653	2.392854596046771	0.36072021311238633	1.0489040532020464	0.7487608376459115	2.22568933274759	1.378761392364779	1.0	1.0	1.0	0.0	1.0	1.0	0.0	1.0	1.0	1.0	0.0	1.0	1.0	1.0	1.0	12.0	-55021.574394382915	0.0	0.0	96.0	-1375.3376108636312
224290000	-56917.156346030475	-1468.4746646924505	-55448.68168133803	0.542067902967071	2020.7976581244302	49.449189251059586	134.58772886449813	14.680636049679945	5.078850105612733	0.2924549342129191	0.17700534247484306	0.19439663734588195	0.33614308596635506	1.1081859321788443	0.7936023594406599	8.9044473315943E-4	0.9993196757346109	8.904447331594291E-4	0.9993196757346097	1.0695208136596093	0.9672012452774869	0.9466368958250958	2.689138610883146	2.7779558258895496	3.6294078671040975	4.435396278742941	3.215342160086578	1.542758918890331	0.7894760708156123	0.146871602510409	1.8653068730645475	1.686852739781478	2.281477047347619	1.143479370088778	1.0	1.0	1.0	0.0	1.0	1.0	0.0	1.0	1.0	1.0	0.0	1.0	1.0	1.0	1.0	12.0	-55041.319743180095	0.0	0.0	87.0	-1375.0130308724445
224300000	-56916.79609267723	-1465.1459788732614	-55451.65011380397	0.5141358752213255	2020.825590152176	49.750471045704565	147.46522335364486	14.798794424183113	4.741967264287648	0.2957705289302289	0.18271335804549246	0.18725694597681747	0.33425916704746034	0.44179487180196186	0.7105365536959186	9.356000488224835E-4	1.0359436554798596	9.356000488224837E-4	1.035943655479855	0.8899449098680997	0.09318075019784043	0.4006751185615189	0.12970374281813246	1.6430516270046114	1.6572102974077154	0.08860243266077111	1.0138223825813626	3.0390519195567856	1.3756615627860458	0.07701791888335222	0.8508693024117877	0.7853172666884961	0.8671563178644314	0.9358074959620735	1.0	1.0	1.0	1.0	1.0	1.0	0.0	1.0	0.0	1.0	1.0	1.0	1.0	1.0	1.0	13.0	-55041.49442951744	0.0	0.0	91.0	-1383.7748499771478
224310000	-56892.37097193192	-1462.201164916158	-55430.169807015765	0.5139467501370496	2020.8257792772604	49.85438164692559	144.42673256436518	15.002279792010922	5.465539787129253	0.28910710214669627	0.177238514164553	0.19560972440618818	0.3380446592825617	0.7257667212951061	0.7160660560676881	9.083722385864453E-4	0.9696462502547555	9.083722385864446E-4	0.969646250254756	0.6586114732230494	0.12934021257711764	0.23731462793857727	0.11543135342712399	1.1844130673751123	0.4800746379339374	0.30771315796784626	0.7604183762624399	0.34762668136455976	0.9767080015134956	0.010187570972757956	1.2130737358248784	0.7463424104897181	1.0820089192495213	0.3893334637108558	1.0	1.0	1.0	0.0	1.0	1.0	0.0	1.0	0.0	1.0	0.0	1.0	1.0	1.0	1.0	11.0	-55042.34005459986	0.0	0.0	87.0	-1393.2803741147702
224320000	-56891.358753633474	-1437.7289119942152	-55453.62984163926	0.4994441851086432	2020.8402818422887	49.22874957222643	138.57412229776887	15.009738755832222	4.471701084509504	0.291436019386771	0.18113241998329965	0.18916347737321526	0.3382680832567133	0.3407860638194473	0.6487364344905051	9.390404243764899E-4	0.9092903326470132	9.390404243764887E-4	0.9092903326470145	0.97899720470108	0.09677386928339438	0.187218439766112	0.21432505127518228	1.2588032186723321	0.5484144640622437	0.013528374809315692	0.7222610709938289	0.6143903744826582	0.503129018293006	0.6054556927020355	0.5255739277080508	0.5086838787327893	1.0403629874758653	0.3894596312961612	1.0	1.0	1.0	0.0	1.0	1.0	0.0	1.0	0.0	1.0	1.0	1.0	1.0	1.0	1.0	12.0	-55053.86742991634	0.0	0.0	89.0	-1371.6193980859343
224330000	-56940.146349232935	-1485.5174600598737	-55454.62888917306	0.4934700695211619	2020.846255957876	49.56989722634371	109.21484828863707	13.932288867468637	5.425978809190103	0.29407816748622406	0.1786469746411243	0.1901622663963689	0.337112591476282	0.2754143093186694	0.6511851967057306	8.801832727548757E-4	0.8754252312636859	8.801832727548737E-4	0.8754252312636859	1.3108851492926097	0.3090935012240995	0.7600026933049557	2.9082067879864972	1.612671391029523	1.8102571358421442	0.24636553245298545	1.8565628145494004	0.3695624856491037	1.2612510352453907	0.007291614657527813	0.8453798204848971	1.8001972725618414	1.365188246655961	0.5615868537573565	1.0	1.0	1.0	0.0	1.0	1.0	1.0	1.0	1.0	1.0	1.0	1.0	1.0	1.0	1.0	14.0	-55060.90235092733	0.0	0.0	85.0	-1407.0846296427046
224340000	-56884.61601780598	-1473.209388669852	-55411.40662913613	0.4895652967263262	2020.850160730671	48.93369823077395	103.68782937256586	13.745519236126201	5.335660224658683	0.29021675718040174	0.1785947252367133	0.19040856240421578	0.3407799551786684	0.5611264074788439	0.7172867574212671	9.5533363163615E-4	0.8898681054745627	9.553336316361502E-4	0.8898681054745624	1.1633129260752257	3.7493245438459724	0.3980959244695708	2.5185536645802054	1.814703525011426	0.38271043497566537	3.47144248371887	0.8056015560195383	0.546008143145062	1.2425872712597459	0.4165584126276557	0.6198575263943001	0.6776371492726212	2.663713354859138	0.11321730908617939	1.0	0.0	1.0	0.0	1.0	1.0	0.0	1.0	0.0	1.0	1.0	1.0	1.0	1.0	1.0	11.0	-55033.8114146414	0.0	0.0	91.0	-1397.8819090419784
224350000	-56894.11051968181	-1469.442461372926	-55424.66805830888	0.5171056310935919	2020.8226203963038	49.133702743680786	95.4573317855365	13.358775013162308	5.621139379872339	0.29557667099213686	0.1727713020444895	0.19462581779286653	0.33702620917050635	0.4310346880903446	0.6877247533343811	9.223081435000379E-4	1.0433004138088404	9.223081435000363E-4	1.0433004138088406	0.6492331451247829	2.2061966550783887	0.14739599253292945	0.6111852787284578	0.6603100721956081	0.6263367063092051	0.333835731737322	0.5375450742483053	0.2744054680491931	0.6060557931240537	0.7227534120919156	0.14446003477768907	0.6779089368496138	1.4576917939982528	0.15186701463378216	1.0	0.0	1.0	0.0	1.0	1.0	0.0	1.0	1.0	1.0	0.0	1.0	1.0	1.0	1.0	11.0	-55023.40565525814	0.0	0.0	94.0	-1397.3682218413962
224360000	-56907.20240716198	-1476.3521178418102	-55430.85028932017	0.5842910674477974	2020.7554349599495	49.46691521679065	111.04953559013991	13.890039486154718	4.968048915548962	0.29249750243252925	0.18516397213858696	0.1844654636208414	0.33787306180804155	0.7664297201667907	0.7684505628602247	9.119967362274951E-4	1.0252621500469592	9.119967362274945E-4	1.0252621500469594	1.3153492234075934	2.1654791836374394	0.3243754149514649	0.17717328499908674	1.6758716250764354	0.34571234717435717	0.43189147575565157	1.6884096053675641	1.319020024363355	1.0523019691012743	0.284834375484812	0.7473209773857058	0.4404584895856986	1.4298695236639325	0.5972942536238875	1.0	0.0	1.0	0.0	1.0	1.0	0.0	1.0	0.0	1.0	1.0	1.0	1.0	1.0	1.0	11.0	-55038.641998146115	0.0	0.0	93.0	-1399.9951088454861
224370000	-56895.51672692062	-1468.7398867555376	-55426.77684016508	0.569019873610933	2020.7707061537865	48.88566133678114	90.64988537978418	13.281918630330294	5.477568699643418	0.29377366559123064	0.17859208285220168	0.19305288540514562	0.33458136615142126	0.8616044891217792	0.7368358648100746	9.542600806909127E-4	0.9285621485498968	9.542600806909153E-4	0.9285621485498973	0.38257222389302675	0.16302970972243683	0.07311724336190868	0.5345803727330071	2.6990587789114384	1.3104599755860658	0.21980476113009292	1.6814235812778575	0.8184441259798559	2.447016774380476	0.10448807040713201	1.163092745410904	1.9641470850748006	3.3005880724807435	0.8308239301103183	1.0	0.0	0.0	1.0	1.0	1.0	0.0	1.0	0.0	1.0	0.0	1.0	1.0	1.0	0.0	9.0	-55021.7850846717	0.0	0.0	96.0	-1398.0669577929182
224380000	-56900.68857114953	-1473.0511611580241	-55427.637409991505	0.5636936466545792	2020.7760323807427	49.26205442464637	112.48959870069012	14.284966551390843	5.333839122088437	0.291281848827333	0.17787274679486167	0.19122254963745386	0.33962285474035064	0.6818274962221764	0.7487248441583544	9.089722413798087E-4	1.0712185607520122	9.089722413798079E-4	1.07121856075201	1.0381198332612855	0.39146885773893053	0.01651373336527827	0.4032300940432268	2.631603365776554	1.119784328575445	0.1987256250482023	1.5441230490056401	1.211038505015833	1.590395414864325	0.447678987882099	0.9806122990029625	1.721083313171733	2.623347424964991	1.237718594918967	1.0	0.0	0.0	0.0	1.0	1.0	0.0	1.0	0.0	1.0	1.0	1.0	1.0	1.0	0.0	9.0	-55028.60654085351	0.0	0.0	96.0	-1395.6427163265391
224390000	-56911.454889651795	-1470.9783657378578	-55440.47652391394	0.5830553874518092	2020.7566706399455	49.56477694914527	108.49576554293432	13.483124706187024	4.856474035582233	0.2883563722282845	0.1811917823198971	0.1951340403485967	0.33531780510322096	0.5703736057031075	0.7074994333985041	8.965091020139943E-4	1.0079883847159223	8.965091020139916E-4	1.0079883847159221	0.3600009454783549	1.1244986228976086	2.1954087690149446	0.07741771427924513	0.6320240483197112	0.2871142373839435	0.2550893332311502	0.5310360445051203	1.1833607314129113	0.501658293601901	0.10889350955016305	0.09952875355807764	0.2854035598884082	0.5258429793886119	0.624687402234316	1.0	0.0	0.0	1.0	1.0	1.0	0.0	1.0	0.0	1.0	1.0	1.0	1.0	1.0	0.0	10.0	-55037.10560390093	0.0	0.0	97.0	-1403.1991087903598
224400000	-56950.416227267815	-1458.552500490093	-55491.86372677772	0.5117143051505189	2020.8280117222469	48.36355719741505	90.12569114197227	13.325002825949875	5.385978241811549	0.2916252493497587	0.17856030539528753	0.1909215492491114	0.3388928960058416	1.6179623631134081	0.8006381311032537	9.501090989263019E-4	0.9116711542427566	9.501090989263031E-4	0.9116711542427567	0.8518856795185079	0.3956205177358145	0.4882945854041766	2.8041776056830376	4.007444902714222	1.2530396958258438	0.20206520304675718	1.8014924544610726	0.43941497864872814	2.010880543458674	0.42309573047691956	1.3729624145243648	0.9723967715309403	2.202487188384862	2.6281169244387605	1.0	1.0	1.0	0.0	1.0	1.0	0.0	1.0	0.0	1.0	1.0	1.0	1.0	1.0	0.0	11.0	-55061.905301237064	0.0	0.0	100.0	-1379.4071311703578
224410000	-56926.415444028586	-1451.6056012689849	-55474.8098427596	0.5355341136463035	2020.804191913751	48.56825279735345	92.21546679088465	13.61858474650285	5.773712604934009	0.29335033626109974	0.17672542669600225	0.1899645658046014	0.3399596712382958	0.9873672925268948	0.7708165602169917	9.764663507904408E-4	0.9494848960296978	9.76466350790441E-4	0.9494848960296971	0.6022978013176613	0.6828109515399874	0.2027445791894254	0.4606598339662983	1.2074342164577831	0.8043717917700071	0.17032101373517872	0.6914958298021355	0.20466972154802504	1.0725067914489566	0.6941846172477211	0.8535968752707214	1.1308142021996743	1.9927221385791745	0.46407759509752977	1.0	0.0	1.0	0.0	1.0	1.0	0.0	1.0	0.0	1.0	1.0	1.0	1.0	1.0	1.0	11.0	-55066.749638093715	0.0	0.0	93.0	-1382.1713747811757
224420000	-56938.14187082597	-1474.9150328722105	-55463.22683795376	0.568216929311529	2020.7715090980857	49.14684001449605	132.60906598166633	14.665444938105463	4.88097534262683	0.29962574112023516	0.1773290899519866	0.1923344034859039	0.3307107654418735	0.98709474447438	0.7869751137621265	9.079777734059117E-4	0.8262005538210576	9.079777734059117E-4	0.8262005538210587	0.7959201021635507	0.21786109442782056	0.38372437728012027	0.11762334678513132	2.1676850915404007	0.5875331155531224	0.001172113306999342	1.659907143725793	0.08886860166522244	0.6976000616924665	0.32255305283614455	1.0696279433282925	1.1282584444760013	2.644988248800351	1.4471441002853709	1.0	1.0	1.0	1.0	1.0	1.0	1.0	1.0	0.0	1.0	1.0	1.0	1.0	1.0	1.0	14.0	-55057.50891012922	0.0	0.0	84.0	-1401.5147935596453
224430000	-56947.37184285578	-1461.3201463850291	-55486.05169647075	0.6056202992827067	2020.7341057281146	48.807997610056496	115.07822234532553	14.020017121271929	5.464799375952495	0.29237167565012534	0.1786692711838324	0.18925355818452838	0.3397054949815129	0.6828621409223707	0.7331713192392787	9.491611167214135E-4	0.739867276545254	9.491611167214101E-4	0.7398672765452537	1.439081625505298	1.0123917294026015	0.7094427833143105	0.2623032845032511	2.842208797278078	0.8746451443147745	0.19317417987536056	2.31235903586397	0.6702575957367197	1.4158280420521647	0.5873071262252496	1.19663632292598	1.742702427130321	2.0430422385877867	0.48382237712125675	1.0	1.0	1.0	1.0	1.0	1.0	1.0	1.0	0.0	1.0	1.0	1.0	1.0	1.0	1.0	14.0	-55084.94860069101	0.0	0.0	89.0	-1388.6079217063575
224440000	-56936.38082012171	-1472.3849608839307	-55463.99585923778	0.48534461734172996	2020.8543814100556	48.99910600115122	103.97719213705584	14.021992764689376	5.115685416725005	0.2923767736107704	0.17815847623965417	0.19116926960554437	0.33829548054403014	0.5588097253736489	0.7370557427965172	9.221785224508205E-4	0.8563876875641503	9.221785224508205E-4	0.8563876875641504	1.9724662186358652	1.109982932708604	0.6524658010961297	0.24105299920534928	2.8598986767499652	0.38405019332272455	0.14994123774312587	2.4635351027237054	0.8759587584522182	1.8962835683385086	1.240794993178075	1.8531345617729569	0.865255049680966	3.6435597140515883	0.5760884999889277	1.0	0.0	1.0	0.0	1.0	1.0	1.0	1.0	0.0	1.0	1.0	1.0	1.0	1.0	1.0	12.0	-55060.43406114928	0.0	0.0	91.0	-1396.2048510314246
224450000	-56914.963321910276	-1455.6765301131065	-55459.28679179717	0.5583354231410573	2020.7813906042563	49.78868082547701	125.13730519102948	14.451676721232106	5.277238691869039	0.29048469004974325	0.17721775004956303	0.19306135316657153	0.3392362067341213	1.4840429320150166	0.7960836175327445	8.466219774277483E-4	0.6832392124640909	8.466219774277486E-4	0.6832392124640916	0.413135237324813	0.1981112782125224	0.44651291793897024	1.7774833790349474	1.0597426921724802	0.27699102902479933	0.22300636832488346	0.5538133782483927	0.6092185313875391	0.7090635770937072	0.29882400538896114	0.13671017725169368	0.716383633419004	0.8557322968944642	0.48583462008422085	1.0	1.0	1.0	0.0	1.0	1.0	0.0	1.0	0.0	1.0	1.0	1.0	1.0	1.0	1.0	12.0	-55063.10579551902	0.0	0.0	85.0	-1397.5019230102012
224460000	-56922.79381080711	-1484.9688124846136	-55437.824998322496	0.47715433582954375	2020.8625716915678	49.96175654359768	138.00165972729474	14.990859438465792	4.823306835163447	0.29588515873861143	0.17979767397364813	0.19193667098049336	0.33238049630724625	1.0433822730900366	0.7721736800255568	8.994511221201738E-4	0.9937664634600932	8.994511221201757E-4	0.9937664634600932	0.38664821888573736	0.1763100664273406	0.46936525823402675	0.37162596797653286	1.6457292571179931	1.019474334778878	0.30563982988303967	0.8252049491735124	1.4123703057217587	0.9158357380480441	1.3679583000523967	0.9749541466999861	1.560599831264435	1.2906611663839318	0.7344837068843791	1.0	0.0	1.0	0.0	1.0	1.0	0.0	1.0	0.0	1.0	0.0	1.0	1.0	1.0	1.0	10.0	-55049.55430518319	0.0	0.0	89.0	-1411.653888103376
224470000	-56928.13410881669	-1495.7188685664835	-55432.41524025021	0.46569160555038064	2020.874034421847	49.20856589867992	153.30093768472918	15.207435806492365	5.153044912794149	0.29597382310204956	0.1759904400578332	0.19430297509204358	0.33373276174807287	1.661541413108512	0.8123556428589204	8.922906989650334E-4	1.0576635245489707	8.922906989650338E-4	1.0576635245489683	2.081335907354853	2.3752282370561826	0.1936062757871981	1.0104481848592926	3.1174892880763703	0.5106277746764097	0.3800119472060325	2.0930717323227244	0.3930509353564733	1.0362193110501414	1.6682815043453492	1.8044904155326482	3.2809388251298217	2.4958952400995793	0.9989302168141102	1.0	0.0	1.0	0.0	1.0	1.0	0.0	1.0	1.0	1.0	0.0	1.0	1.0	1.0	1.0	11.0	-55045.47593945777	0.0	0.0	91.0	-1406.3929487019211
224480000	-56913.09926452114	-1473.3189493246812	-55439.780315196454	0.4533285182232611	2020.886397509174	49.60022470265649	147.37980197078713	14.86662333081259	5.025092647218623	0.28832693521687763	0.1797771425109288	0.19339472814077793	0.3385011941314149	0.7549047314389731	0.7616968105558548	9.102243472518322E-4	0.7797097845559761	9.102243472518315E-4	0.7797097845559755	1.503888511877718	2.0998860083556674	0.7500750380634434	0.04409093377136821	2.1848884484597835	1.135776239167966	0.02831663145766914	1.8519705011740344	0.3343490845717952	1.5237367850487833	1.3371110925149967	0.7249235452984022	2.0917026471247047	1.8860122715262064	1.073219564718933	1.0	0.0	1.0	0.0	1.0	1.0	1.0	1.0	0.0	1.0	0.0	1.0	1.0	1.0	1.0	11.0	-55043.128416196785	0.0	0.0	88.0	-1404.2827497243877
224490000	-56949.74947168437	-1480.5523474721683	-55469.1971242122	0.5038112208507342	2020.8359148065465	50.2438591560055	145.30988013073323	14.816400832240692	4.279858841727041	0.2867965886784135	0.17893273531501505	0.19544717445667809	0.3388235015498926	0.9007084539645166	0.7653692223571043	9.345319544920587E-4	0.7581492788720638	9.34531954492058E-4	0.7581492788720633	1.2159494721638058	0.47750106627076433	0.19053829577393397	0.017657879766708285	1.2334507211390813	0.571661198259728	0.08168431749836308	1.5137972031357538	0.26967557920437907	1.6705929043462204	0.1624500147296753	0.9745376367927909	1.3597521934968544	1.2509998985393118	0.6334687387932393	1.0	1.0	1.0	0.0	1.0	1.0	0.0	1.0	1.0	1.0	1.0	1.0	1.0	1.0	1.0	13.0	-55061.4058314743	0.0	0.0	84.0	-1414.2443450227377
224500000	-56917.46593882979	-1473.6019349256628	-55443.86400390413	0.5368155611554295	2020.8029104662419	50.01302971385532	181.25331245471966	15.874210554941381	5.364676057035132	0.29126063614897746	0.17863455025751132	0.1935536233119489	0.33655119028156155	1.134142187218584	0.7934584138053202	9.03771100919373E-4	0.7721132282853227	9.037711009193724E-4	0.772113228285324	1.3796820044453113	0.21459524381600548	0.42552765474026577	0.4144068305159061	1.072007833260805	1.6030426524302224	0.07368736881536185	0.7098829121920307	0.6038008077130333	1.3333415264501425	0.2597756114265881	1.067543731156502	2.2958206905303165	1.4168574003835719	0.7840387792924427	1.0	0.0	1.0	0.0	1.0	1.0	0.0	1.0	1.0	1.0	0.0	1.0	1.0	1.0	1.0	11.0	-55061.8980458413	0.0	0.0	80.0	-1408.480860723781
224510000	-56921.06212940322	-1483.1243840588468	-55437.937745344374	0.4878117997931352	2020.851914227604	49.947876874829184	128.82950856390434	14.26861400989862	5.437444179197085	0.29051735170866577	0.17957014849517566	0.19133737541726903	0.3385751243788887	0.709492441895103	0.7696459334195153	9.86486729442872E-4	0.8749894029709584	9.864867294428722E-4	0.8749894029709585	0.8090889421778591	1.7537479177032451	0.46430082517275284	0.9058164239332033	0.6363591287580975	0.49004538225006417	0.20748243035849417	0.7532001973913334	2.0228967871234533	0.6980028314496803	0.7492626716827515	0.4147898448431753	0.48924570098018627	0.37905034391099257	0.605145345067394	1.0	0.0	1.0	0.0	1.0	1.0	0.0	1.0	0.0	1.0	0.0	1.0	1.0	1.0	1.0	10.0	-55044.074954625205	0.0	0.0	85.0	-1418.4731931304207
224520000	-56936.24104553096	-1490.9447123521963	-55445.29633317876	0.4613048938008154	2020.8784211335965	50.37176940381486	160.10933397609858	15.04790008286458	5.807375355071715	0.2920777642240858	0.17785284714421035	0.19133737541726903	0.338732013214434	0.4091377273252257	0.672430583590984	8.533489356967335E-4	0.9354362618141214	8.533489356967342E-4	0.9354362618141209	1.2028937882373711	0.7101691004985069	0.7526340184699003	1.355967018735283	1.0701111484706352	0.951312481984741	0.2765689745943954	0.6360513453615411	0.6298301542254825	0.9543022408934991	0.7193900671485643	1.2381975932408777	1.0149535322513379	0.6790154725598923	0.6617417129645139	1.0	0.0	1.0	0.0	1.0	1.0	0.0	1.0	0.0	1.0	1.0	1.0	1.0	1.0	1.0	11.0	-55057.45476292383	0.0	0.0	88.0	-1419.4947915885114
224530000	-56907.16009607076	-1487.772194668488	-55419.38790140227	0.5109130637441276	2020.8288129636533	49.8585873683774	146.52008319524447	15.392446418214494	5.216206030220387	0.2869674952008308	0.17835065244400733	0.19432631599520347	0.3403555363599577	0.9340771731928209	0.7550773959708261	8.893946954062265E-4	0.9243547163687491	8.89394695406227E-4	0.9243547163687483	0.7808151925103956	0.4211720861425678	1.3342358053732148	0.33737145068038404	1.0334352612914057	1.4159584361284143	0.21332027106528856	0.9447932754433874	0.8236800603610624	0.8852071756106509	0.455642612283614	1.2310573131662066	1.5778515440608627	2.5451644392556974	1.264602400537563	1.0	1.0	1.0	0.0	1.0	1.0	0.0	1.0	1.0	1.0	1.0	1.0	1.0	1.0	1.0	13.0	-55045.96889392691	0.0	0.0	82.0	-1409.3773249284811
224540000	-56922.75440219678	-1494.777399513998	-55427.977002682775	0.5171123799620413	2020.8226136474352	50.91054752396532	137.2961957576283	14.382673158865387	4.621934407322283	0.29084219151487584	0.1788783928142871	0.19228368109933977	0.33799573457149656	0.5536077936237657	0.7454175932420113	9.308983733838799E-4	0.8304176822569427	9.308983733838794E-4	0.8304176822569419	1.0055739157924668	0.9863080465593158	1.191130822756223	1.8957307489972817	0.9971569538064584	0.4462306503899643	0.21828166707421953	1.253580014830804	0.3448269626571334	1.3950737829775417	1.3562123805070894	0.760157886879131	1.4065508079194702	2.5673361423964107	0.9106127605836576	1.0	0.0	1.0	0.0	1.0	1.0	0.0	1.0	1.0	1.0	0.0	1.0	1.0	1.0	1.0	11.0	-55042.365930032815	0.0	0.0	87.0	-1424.5472645876873
224550000	-56918.98929459263	-1474.1179709555945	-55444.87132363704	0.6026782197712751	2020.7370478076261	50.36652020957843	121.26864924634063	14.197236274972214	5.194904654535	0.2923014558518608	0.18031547541724688	0.1915650740699694	0.3358179946609222	0.6820488191638818	0.7336538167223972	8.902587021600317E-4	0.7329938581517768	8.902587021600323E-4	0.7329938581517762	0.6369471489288145	1.131428807076078	0.5370240643840161	0.7364757426777071	1.0525912361018126	0.8243107860736085	0.4692657235089579	0.9837570011315163	1.2975692120534446	0.41522346370986896	0.6732032158803444	0.3904962443726208	0.7370547346478743	1.2124045234809075	0.49462507850686155	1.0	0.0	1.0	0.0	1.0	1.0	0.0	1.0	1.0	1.0	0.0	1.0	1.0	1.0	1.0	11.0	-55037.235406877306	0.0	0.0	82.0	-1414.154083364618
224560000	-56948.95915592469	-1521.742443173126	-55427.216712751564	0.5848291836701369	2020.7548968437272	51.475992594716544	143.4212753433667	14.555406089628217	5.28515427984368	0.290017660376839	0.18063338090107928	0.19075577052733073	0.3385931881947502	0.6448168131515181	0.7328749339473094	9.010406587435753E-4	0.8166890395245321	9.010406587435754E-4	0.8166890395245344	1.8666767397315225	0.37997056564935944	0.9279029225263364	0.6166149512293575	3.1219491889924247	1.2160767439456064	0.2714744680094806	2.415919551672619	0.6941967412143835	1.5581046490579222	0.3892328199954799	0.2925432430898921	1.671110266882442	2.3770322235608323	1.3815717024454537	1.0	1.0	1.0	0.0	1.0	1.0	0.0	1.0	1.0	1.0	0.0	1.0	1.0	1.0	1.0	12.0	-55028.39687188564	0.0	0.0	83.0	-1446.5920841157058
224570000	-56950.362143699545	-1530.864653129287	-55419.497490570255	0.5073081417818386	2020.8324178856155	52.06303936019095	165.42425891391346	14.99310268332344	5.3769613658075475	0.295253059385642	0.17820287401950766	0.19083141213850413	0.3357126544563454	1.1240968437641237	0.7955415942751007	8.45473274419471E-4	0.7264529833396254	8.454732744194715E-4	0.726452983339626	1.4511140711729178	0.37795098386743914	1.2343891154192073	0.5762788688573987	1.9850711887152421	1.3033445558864372	0.5686972515605931	0.7657544769493227	0.5647850848335039	0.8153612887247101	0.38564508910882994	1.122382167831487	0.26449452796000134	1.9067665977096981	1.300892506443821	1.0	0.0	1.0	1.0	1.0	1.0	0.0	1.0	1.0	1.0	1.0	1.0	1.0	1.0	1.0	13.0	-55026.77778564323	0.0	0.0	86.0	-1460.9782203667328
224580000	-56950.75927909813	-1530.7557129322038	-55420.00356616593	0.4898533111554471	2020.8498727162419	51.80898034169886	169.03358647677058	14.960248505251867	4.774562224805492	0.2911798598048789	0.17496510028627899	0.1943659980145277	0.33948904189431356	1.7780252731992126	0.804539292434567	9.168650091092368E-4	0.767321933599716	9.168650091092358E-4	0.767321933599716	1.1926248934230639	0.957440788093252	0.34489733741294065	0.1287390483136508	1.342852084263209	1.229581495815349	0.8571223811288795	0.6698833828615881	0.38819391765262157	0.7535080272922653	0.7127783802236141	0.7315583016180491	0.4363828443984446	2.1576125002052717	1.2409577914716825	1.0	1.0	1.0	0.0	1.0	1.0	0.0	1.0	1.0	1.0	1.0	1.0	1.0	1.0	1.0	13.0	-55030.43426746774	0.0	0.0	81.0	-1459.2225091688024
224590000	-56951.321693594226	-1521.984518562591	-55429.33717503164	0.5101069405888625	2020.8296190868084	50.54688382408526	149.56883035913674	14.41892388695142	5.492004182107669	0.2905899386520888	0.18118375240527024	0.19083948488498031	0.3373868240576598	2.5858971558009722	0.8393177608276393	9.557846246923701E-4	0.8290586032464277	9.557846246923718E-4	0.8290586032464281	1.2938078957428694	0.08222860505645511	1.0180146174831686	0.47997118013518864	1.322020799956464	0.9019835835906016	0.8656044619335994	1.022710862852908	0.3077949262705944	1.0301551240260525	0.21369844765430276	0.32611853997741763	1.1788553957245054	0.986350233909506	1.0217022484116178	1.0	1.0	1.0	0.0	1.0	1.0	0.0	1.0	1.0	1.0	1.0	1.0	1.0	1.0	1.0	13.0	-55041.57937667429	0.0	0.0	82.0	-1447.6565252672635
224600000	-56961.331988919286	-1500.1881103138858	-55461.1438786054	0.4986502784692207	2020.841075748928	49.90196976759143	103.45978973556026	13.323692350489372	5.443456284210146	0.2929721199528953	0.18146250267099487	0.1895096180463408	0.33605575932976817	1.2127504264962894	0.7977843058798433	8.790509471561157E-4	0.8729667133645048	8.790509471561155E-4	0.8729667133645042	1.8387538174455584	0.919127200994089	0.6780741042393844	1.604411429944556	2.0726173945563353	1.8035501268595642	0.0728510825427963	2.0025189979022744	0.8076423871973446	0.8190046462345014	1.1797850807709227	1.1171195420832385	0.7656717589924639	1.2523718636764252	1.576950317092335	1.0	1.0	1.0	0.0	1.0	1.0	1.0	1.0	0.0	1.0	0.0	1.0	1.0	1.0	1.0	12.0	-55055.389934231614	0.0	0.0	90.0	-1423.2966550884594
224610000	-56924.70216250886	-1469.858323973452	-55454.84383853541	0.5226354981037145	2020.8170905292936	49.12769912081159	103.52620153671177	13.76456615328684	5.10007880621359	0.2940447915665471	0.17698344708155622	0.1891408701975374	0.3398308911543584	1.2668623712471843	0.7955120272985831	9.572803463633109E-4	1.0443605921189136	9.572803463633101E-4	1.0443605921189136	0.423843257850425	0.5140786518001392	0.5179807066185466	0.23309061068461615	1.352804642656601	0.5878868180306446	0.28893740589081524	0.858463252026099	0.2217487961630563	0.9426178931087114	0.38369215599335765	0.36561779046099163	0.7093763618332589	0.8253396798015556	0.41581753701642216	1.0	1.0	1.0	0.0	1.0	1.0	0.0	1.0	0.0	1.0	0.0	1.0	1.0	1.0	1.0	11.0	-55053.981110978	0.0	0.0	92.0	-1397.286204771028
224620000	-56971.14100049098	-1466.150283970233	-55504.99071652075	0.5320980494875126	2020.8076279779098	49.553308674910234	98.7712829519453	13.610633996415817	5.757124294976221	0.2856494542519357	0.17915334920451467	0.1963250558909257	0.33887214065262306	0.7913806777844711	0.7583244505577129	8.796171738769793E-4	0.721818553942117	8.79617173876979E-4	0.7218185539421172	1.7308567215304747	0.6300431476389099	0.39257084895992644	0.7833563670747727	0.911534145000056	0.9136955521853954	1.4110628998919321	0.5458047249929058	0.12433406672406179	0.8255412498242226	0.8471176948200959	0.40111633803588886	0.6891666945669138	1.3663505526268818	0.6218465072143583	1.0	1.0	1.0	0.0	1.0	1.0	0.0	1.0	1.0	1.0	0.0	1.0	1.0	1.0	1.0	12.0	-55087.50863033979	0.0	0.0	85.0	-1404.265017524769
224630000	-56972.185104560944	-1483.3030545280965	-55488.882050032844	0.5286611593106278	2020.8110648680868	50.20235286935219	120.03607822249556	13.934540523023243	5.35548736200905	0.28947828362614986	0.17862198399045456	0.189045002258646	0.3428547301247489	1.0528104827348856	0.7600795153101524	8.998210956730057E-4	0.9196881649093893	8.998210956730073E-4	0.9196881649093884	0.38717354371009627	0.3387177283985854	0.6917453175174044	1.1304863119127504	0.7036566271330941	0.7455156201000779	0.6973968582693942	1.021118033562548	1.0518417904699695	0.3858417939259013	1.7057299403105262	0.6691462986678262	0.5906644661884946	1.5746056023183905	1.4182370025382887	1.0	1.0	1.0	0.0	1.0	1.0	0.0	1.0	0.0	1.0	0.0	1.0	1.0	1.0	1.0	11.0	-55074.45779122417	0.0	0.0	91.0	-1411.6803864684196
224640000	-56927.08343103636	-1485.0712319006136	-55442.012199135745	0.5234302315854233	2020.8162957958118	50.40641806635143	127.66183777246407	14.106400517008215	4.691084538338103	0.29278919493239314	0.1781213425588137	0.1914729289190592	0.3376165335897333	1.1685960031193796	0.7892800649206635	9.455172804932297E-4	0.7556702576821439	9.455172804932318E-4	0.755670257682145	1.3456476450743728	1.2035131602964222	0.5718497027438846	0.3391469383124116	1.33060695752498	0.6851236136773071	0.09607480872952821	0.8273468737267256	0.43524049801179626	0.8866731188730168	0.37485112235963663	0.798014415882683	1.2672907884033389	1.283843445209982	0.5507924945900647	1.0	1.0	1.0	0.0	1.0	1.0	1.0	1.0	1.0	1.0	1.0	1.0	1.0	1.0	1.0	14.0	-55049.676611392344	0.0	0.0	82.0	-1415.311879864683
224650000	-56930.09246050141	-1491.9327819860002	-55438.15967851541	0.48128941119256724	2020.8584366162047	49.70781505391507	107.46030875948615	13.750803573865248	5.104624290258032	0.28800352482099373	0.17693679461145675	0.19303860503617332	0.34202107553137556	0.4676762108132129	0.71382755002899	9.042342168521955E-4	0.8716754575134611	9.042342168521947E-4	0.8716754575134589	0.7522656712847681	0.5505909088178411	0.3005972883317371	0.10871648054202696	3.2721354450729576	2.3080149886482713	0.5498321567827446	0.7823070715576126	0.9077879905921489	0.3314083939483597	2.9424711031230033	0.5483867886598003	1.3879353352784496	2.643458351339116	1.2077723318523461	1.0	1.0	1.0	1.0	1.0	1.0	1.0	1.0	1.0	1.0	0.0	1.0	1.0	1.0	1.0	14.0	-55035.33521064651	0.0	0.0	84.0	-1411.720317801934
224660000	-56897.80460926963	-1442.4380374867026	-55455.36657178293	0.49274335051198537	2020.8469826768853	48.82916921808801	131.98474990933428	14.627020706516698	5.083944596866223	0.29288732461406713	0.1802226139386962	0.18943500927941226	0.33745505216782373	0.46673043739285996	0.7315096212394567	8.57220599257671E-4	0.6022695677562193	8.572205992576724E-4	0.6022695677562211	0.8122735528855971	0.0674537899121339	2.58599265427679	0.5899745808453324	1.3457948639718451	1.1877239147040968	0.06510283689790672	0.7279599648682451	0.3009890879555514	0.9422145136193308	0.061372607153737026	0.1730951736280321	1.2722062940560557	1.28407189476962	0.9206570360846004	1.0	1.0	0.0	1.0	1.0	1.0	0.0	1.0	1.0	1.0	0.0	1.0	1.0	1.0	1.0	12.0	-55054.58422981714	0.0	0.0	80.0	-1387.3820172661356
224670000	-56903.58543024127	-1440.897159570608	-55462.68827067066	0.4808403463743767	2020.858885681023	48.57042599793541	109.73466710009208	14.210694780276206	5.160841257695246	0.288731608128893	0.18063570120408384	0.19283530956390452	0.33779738110311797	0.573674551572419	0.7427926047644593	9.266692654066669E-4	0.8473631394694594	9.266692654066685E-4	0.8473631394694611	0.2589511741078809	0.7163907525696047	0.5971243488705149	1.076658448862859	1.2166711270439317	0.46347338764138035	0.18164644081026998	1.013032581772962	0.5156481830622284	0.652178824219021	0.5592908051613115	0.3860428779363415	0.4812103517490576	0.4049173931112902	0.16140658552416146	1.0	1.0	1.0	0.0	1.0	1.0	0.0	1.0	0.0	1.0	0.0	1.0	1.0	1.0	1.0	11.0	-55064.12290913508	0.0	0.0	85.0	-1379.8377637744197
224680000	-56902.369073391885	-1470.8988705611355	-55431.47020283075	0.49001686217840057	2020.8497091652189	48.69136986049764	118.68500412678105	14.348230190234599	5.2746219013633215	0.29251488743797854	0.1783671657918254	0.1942124869914727	0.33490545977872266	0.9382722599975827	0.800701986073853	9.30911633394271E-4	0.8339346256769979	9.309116333942704E-4	0.8339346256770007	0.48252473585457045	0.26076379478057204	1.1320149554859618	1.0778499224436882	1.6860826768978294	2.21368215124808	0.03202291677817692	1.5151151632530688	2.023942668400139	0.8543213736647792	1.2052148794080848	0.40853212453678484	1.6018570072899645	1.6635957294694173	1.3690856960594546	1.0	1.0	1.0	0.0	1.0	1.0	0.0	1.0	1.0	1.0	1.0	1.0	1.0	1.0	1.0	13.0	-55055.99967305349	0.0	0.0	77.0	-1395.9598491003767
224690000	-56882.45032355972	-1452.550927787171	-55429.899395772554	0.4780434344642536	2020.861682592933	48.88342591041745	121.50593807860265	14.716371727318283	5.562696485794798	0.2894776906235799	0.17982663789749648	0.19147590630001982	0.3392197651789031	0.9322224258345857	0.7613379492670057	9.41764291747054E-4	0.7633960125684837	9.417642917470533E-4	0.7633960125684837	0.7853919361704458	0.5411094608897222	1.1783523037144394	1.6644985948243578	1.0421553432900512	0.439665509079035	0.17758839676519186	0.9630934668223541	0.06510981553040916	0.917473173177507	0.6042416592522292	0.25070985952841257	0.637988117528885	1.202033973908616	1.0077186228366255	1.0	1.0	1.0	0.0	1.0	1.0	0.0	1.0	1.0	1.0	0.0	1.0	1.0	1.0	1.0	12.0	-55057.3570677228	0.0	0.0	78.0	-1389.3497873597948
224700000	-56905.15120013113	-1463.5051235399812	-55441.64607659115	0.49312009600629425	2020.846605931391	48.82103014065227	109.37978370296318	14.15726201422599	5.445249581842407	0.29577137083891464	0.18096889363499172	0.1918767346882249	0.33138300083786804	0.6952801834978625	0.7338416964069594	8.980496451027224E-4	0.7386500591370836	8.980496451027239E-4	0.7386500591370843	1.2061495937795352	1.4116631631577552	1.1069336830308742	0.12406091433887244	1.8340154171484206	0.21545303391005252	0.2883995226830913	0.31461580501765085	0.3887556263035776	0.7793271430713531	0.44512269242858266	0.3078777079229819	0.5965035098504072	1.3532448706587707	0.8234910896220516	1.0	1.0	1.0	0.0	1.0	1.0	0.0	1.0	1.0	1.0	1.0	1.0	1.0	1.0	1.0	13.0	-55080.5740103214	0.0	0.0	72.0	-1400.0267244195495
224710000	-56938.40868731857	-1468.7732510404169	-55469.63543627816	0.47194841992197095	2020.8677776074753	49.317206829931855	102.2928254443122	13.721797247360415	5.265199791666102	0.28937803953465907	0.17889668924200397	0.1919825254376447	0.3397427457856917	0.5575773282459527	0.7292472253150643	9.505079565526714E-4	0.7877106423433172	9.505079565526706E-4	0.7877106423433183	0.997286045079229	0.2327240596332788	1.0711827768924345	7.03666460933026	1.9770524625982808	0.7975700064390054	0.3145751164335025	0.5361129532129967	2.686326740927202	0.6502636879480294	0.38845572567571723	0.8203527600791731	1.1040191675974984	1.0185151838844626	0.5130991024394402	1.0	0.0	1.0	0.0	1.0	1.0	0.0	1.0	0.0	1.0	1.0	1.0	1.0	1.0	1.0	11.0	-55106.94704771038	0.0	0.0	82.0	-1398.6864738911029
224720000	-56962.519664345535	-1463.7077639099048	-55498.81190043563	0.47435441343608065	2020.8653716139613	49.34091624355892	126.49018280873689	14.532180615440469	5.334621734789697	0.28876492179990976	0.17874640513177353	0.1932304880237342	0.33925818504458194	0.715511290160419	0.7431997337366277	9.536503186319869E-4	0.6186765031454027	9.536503186319881E-4	0.6186765031454035	0.56057540486121	1.598769913462858	1.933031059657733	0.21845201313696508	4.36075812303641	1.0864892434329378	1.1000960380919427	1.7837737171990982	0.9907717748275067	0.5083357802583297	1.4940554816459466	2.040455307746602	1.1731630480175408	2.8412812933734073	1.5179677860510596	1.0	0.0	1.0	0.0	1.0	1.0	0.0	1.0	1.0	1.0	1.0	1.0	1.0	1.0	1.0	12.0	-55107.861766512666	0.0	0.0	81.0	-1396.1324326531112
224730000	-56953.180143453625	-1468.629812676963	-55484.55033077666	0.5236043707157435	2020.8161216566816	50.21911338631645	128.2545700642226	14.499806649944874	5.183844266228335	0.291897292379059	0.1785802849686993	0.19103559685606306	0.338486825796178	0.9797764934544198	0.7870755944795494	9.047785017620723E-4	0.7756671885619689	9.047785017620716E-4	0.77566718856197	1.2846032722259748	1.6871225668181857	0.5299906561601484	0.013566113763468425	1.9001060777407657	0.24840215641264535	2.256471405831528	1.4398278415617467	1.100608707774225	0.4689434007734201	0.8486670835837469	0.8870338073111149	0.7772855579620672	1.5810400976158645	1.252868325690037	1.0	0.0	1.0	1.0	1.0	1.0	0.0	1.0	0.0	1.0	0.0	1.0	1.0	1.0	1.0	11.0	-55094.311004665404	0.0	0.0	87.0	-1401.2655614083492
224740000	-56970.92901596568	-1494.4951174256978	-55476.43389853998	0.5214763764232802	2020.818249650974	50.627068888684434	149.1997803291816	14.824481266664979	5.725807833063054	0.29251637546200476	0.18027396291220205	0.18912625965874058	0.33808340196705194	0.958857967356827	0.7747133464686506	8.699676680913073E-4	0.8527069429556103	8.699676680913078E-4	0.8527069429556093	1.446103266780578	0.15191574544029532	1.1317023889611566	0.053256693721762643	2.3464923790572354	1.1445121884438931	0.016416397620956986	0.922073738424946	0.07581521409569952	0.46799757390902413	0.42808115508125566	2.3681758001931072	0.6605282529693786	1.8782044583743036	2.187095189079094	1.0	1.0	1.0	0.0	1.0	1.0	0.0	1.0	1.0	1.0	1.0	1.0	1.0	1.0	1.0	13.0	-55087.13308925756	0.0	0.0	88.0	-1418.8542579003588
224750000	-56979.39764226176	-1488.9271222319337	-55490.47052002983	0.4669057168496807	2020.8728203105477	50.65418101481635	167.85067029148342	15.434247416233282	4.82618831698438	0.2914660045748638	0.18014253361107066	0.18916099292641467	0.33923046888765024	1.323945545630086	0.7914871798207384	9.430618768969242E-4	0.7251911842837839	9.430618768969246E-4	0.7251911842837845	1.8859101180229323	0.9416845730261038	0.8513300158103038	0.22784936376013618	1.6097130936698556	0.9421538547465774	0.21036827062236904	0.9249740772249094	0.6620290571729692	0.5761703870659947	0.1378638112029236	1.727427075261606	1.7878695335923138	1.3067256147341224	0.8400714732084744	1.0	1.0	1.0	0.0	1.0	1.0	0.0	1.0	1.0	1.0	1.0	1.0	1.0	1.0	1.0	13.0	-55090.667749689215	0.0	0.0	85.0	-1419.8388507324398
224760000	-56994.36378048885	-1481.7622371600737	-55512.601543328776	0.4619500136448843	2020.8777760137525	50.70183173070148	147.86913807679076	14.73409335366164	5.0682846876990935	0.2948969986866153	0.1793722750148344	0.19172526812982874	0.33400545816872096	0.8811587647619592	0.7598804826852803	9.422000407501071E-4	0.8519109902634483	9.422000407501051E-4	0.8519109902634485	0.9327684317390851	0.7067569417675696	0.5210729699741512	0.6839753510242207	2.495112917128679	0.6281164396037405	0.4106961045816061	1.5210542355847485	0.9727326540656199	0.8777577477123512	0.41806535368125497	0.7958101710458445	1.0395183631608984	2.034832637601037	0.4509738539427721	1.0	1.0	1.0	0.0	1.0	1.0	0.0	1.0	0.0	1.0	1.0	1.0	1.0	1.0	1.0	12.0	-55109.572739951516	0.0	0.0	86.0	-1409.6749085764836
224770000	-56999.684814504784	-1493.976867959192	-55505.70794654559	0.5322399751091603	2020.8074860522881	51.56466199810306	139.49669710017932	14.619818577405482	5.082578890977015	0.28936818684754545	0.18271400996726192	0.19095416167289334	0.33696364151229874	0.6599660859598783	0.7605121275785067	9.140946285312419E-4	0.9185036584875618	9.140946285312422E-4	0.918503658487561	0.316120052124019	0.15920761911141088	0.5860973932587206	0.185575993226403	1.3041750860634462	0.8386886720671867	0.8962154542686189	1.012056146675655	0.8671517070989866	0.8397538761045834	0.8750244912935721	0.7560334286196129	1.1107471204230472	1.6477358149585752	0.9980606646867577	1.0	1.0	0.0	0.0	1.0	1.0	0.0	1.0	1.0	1.0	0.0	1.0	1.0	1.0	1.0	11.0	-55084.71283739383	0.0	0.0	93.0	-1422.5983584681728
224780000	-56986.28921546635	-1476.3496885665384	-55509.93952689981	0.534846194418388	2020.804879832979	50.16917004192067	143.36754469873645	14.810704644372057	5.011305428601702	0.29374253711317905	0.18030773105630216	0.19079768301875827	0.33515204881176	0.5943341409045406	0.7187989388380887	8.948804605589873E-4	0.8605254638110159	8.948804605589869E-4	0.8605254638110161	0.7150451844604003	0.6459787979625035	0.26604285987991877	0.0585478729178915	1.497109806267446	0.44931825080238325	3.118282979158194	0.33813838314437916	0.08223564109355233	1.3002009029087904	0.1725087687268258	0.9030738487019883	0.5475907236898536	0.8644208263210567	0.4653162161462552	1.0	1.0	1.0	1.0	1.0	1.0	0.0	1.0	1.0	1.0	1.0	1.0	1.0	1.0	1.0	14.0	-55102.02105230038	0.0	0.0	83.0	-1402.9489615072537
224790000	-57011.006169725515	-1489.5685837517528	-55521.43758597376	0.5532867067982672	2020.7864393205991	51.0234255704956	143.59881310020612	14.862333980571607	5.7345823048013065	0.2970923543900805	0.1771545538321913	0.193053346978469	0.3326997447992586	0.6287030277521768	0.7606074070312422	8.929215568520549E-4	0.883494995453425	8.929215568520562E-4	0.883494995453427	0.33739947682580035	0.39355924693548455	1.5940060752889542	0.36951072514464467	1.1687894158717282	0.9902911326619844	0.5165895423512227	0.7812898028883102	0.24959049790299975	0.9441269786636097	1.487108692014272	0.5026929991436264	0.7849370567494381	1.07026628040884	0.7616361193258313	1.0	1.0	0.0	0.0	1.0	1.0	0.0	1.0	1.0	1.0	0.0	1.0	1.0	1.0	1.0	11.0	-55102.39783012731	0.0	0.0	95.0	-1420.7858866024549
224800000	-56976.601077857194	-1494.727312320769	-55481.873765536424	0.5632286762981081	2020.7764973510991	51.416424092778755	135.89667529346312	14.257487170993382	5.227472339126198	0.2899925623554165	0.17918396977912923	0.19289499972961763	0.3379284681358361	0.7195819851411955	0.7696984758262301	8.823486633764425E-4	0.7441227618205256	8.823486633764417E-4	0.7441227618205263	0.43486105972835554	0.49671600651549697	0.23120015305256986	0.9045748393214673	1.0634458244904315	1.0036363916360627	0.8781995041387498	1.7793098631416786	0.34187232495230485	0.6861523418435093	0.23428134419454616	1.0741041622220617	1.079353467894367	1.2455551827783709	0.7747804678040526	1.0	1.0	1.0	0.0	1.0	1.0	0.0	1.0	1.0	1.0	1.0	1.0	1.0	1.0	1.0	13.0	-55077.77612496576	0.0	0.0	83.0	-1427.831972856831
224810000	-56978.04225229093	-1520.5551955298588	-55457.48705676107	0.46545330569370824	2020.8742727217036	51.172580894215486	115.94397775015702	13.757295485703253	4.936818611743737	0.29157150394758796	0.17865123008514627	0.19423464161621143	0.3355426243510538	0.6790138694272135	0.7646029235294067	9.045923802164185E-4	0.874915140786347	9.045923802164182E-4	0.8749151407863456	0.7742354416577643	1.0885848289016795	0.30036381640257986	2.72151414225391	1.032031471700838	1.6842846914052032	0.4792580655021178	1.2870966959713557	0.24255301241924135	0.5566037118885576	0.1691075923059797	1.0503828733681182	1.022626262143116	1.5790704773607702	1.1574799561522289	1.0	1.0	1.0	0.0	1.0	1.0	0.0	1.0	1.0	1.0	1.0	1.0	1.0	1.0	1.0	13.0	-55074.1500924347	0.0	0.0	77.0	-1444.4728615061142
224820000	-56986.39544011634	-1495.8219454816058	-55490.57349463474	0.5923016549143972	2020.747424372483	50.83115586945271	104.37053307816956	13.476596792555423	5.0777492002269575	0.29352388873823804	0.18083602120986267	0.19094235942112278	0.33469773063077596	0.4158017314899328	0.6878526334816828	8.958175656752942E-4	0.6622238969646513	8.958175656752927E-4	0.6622238969646511	1.8357823294878506	0.5513354035794135	0.6966926366529869	2.2821861816340467	0.6864448673312601	1.0611281991202959	0.04828900700959245	1.2708557463364807	0.2954491055058191	0.8980460105207849	0.05364276811671611	0.8391726009911219	1.159673479008259	1.483209815567055	1.2561484890806665	1.0	1.0	1.0	0.0	1.0	1.0	1.0	1.0	1.0	1.0	1.0	1.0	1.0	1.0	1.0	14.0	-55089.35703139634	0.0	0.0	84.0	-1429.7442255836913
224830000	-56977.12086249571	-1493.661569686564	-55483.459292809144	0.5225282602087529	2020.8171977671886	50.22528457012241	106.00630302391001	13.895953940415074	5.073663239811939	0.28604395118291825	0.18391906667452457	0.19198124114562234	0.3380557409969343	0.6780281456409138	0.7665396215027231	9.496121527621626E-4	0.7419800331944407	9.496121527621597E-4	0.7419800331944398	1.0477960550662322	0.3840594202302325	1.5709561445721165	0.06795165552829367	3.108998042774769	1.9019962849434968	2.841684643302858	0.683761192124925	1.5269021300070114	0.5764979405719007	0.8141439893675402	1.4623776762096905	3.2814479587325445	1.9587621111312403	1.916588154554926	1.0	1.0	1.0	1.0	1.0	1.0	0.0	1.0	1.0	1.0	1.0	1.0	1.0	1.0	1.0	14.0	-55083.536459298004	0.0	0.0	79.0	-1414.6475052461083
224840000	-56979.967298548174	-1492.433654519661	-55487.53364402851	0.5269341883111484	2020.8127918390862	50.56556561046531	111.61706837712269	13.984293289952019	5.446605386333134	0.29330534367428757	0.180020347624584	0.19183441304534052	0.3348398956557873	0.6006777071097392	0.7198301094012702	9.125191416127722E-4	0.804230792845815	9.125191416127731E-4	0.804230792845816	0.784090304514059	0.51981941584764	1.019070537311223	0.5647120204426082	1.079318608422583	2.078245234904482	1.6294426465128158	1.7556017253705722	4.389340685991902	0.8058755190663627	0.4862137480940537	1.6532866500426755	1.0634976810983077	2.252016841135201	0.8242972969073951	1.0	1.0	1.0	1.0	1.0	1.0	0.0	1.0	0.0	1.0	0.0	1.0	1.0	1.0	1.0	12.0	-55073.91832613479	0.0	0.0	84.0	-1417.2326174894692
224850000	-56963.4027074593	-1482.4780284302287	-55480.92467902907	0.49458631075116155	2020.8451397166461	50.271549000615614	99.48866685165201	13.36104870150512	5.681978962920082	0.2874419868738135	0.18065194689887204	0.19327608210087208	0.3386299841264418	0.8903792077791778	0.773169016091649	8.735423252787375E-4	0.8161991694901178	8.735423252787354E-4	0.8161991694901172	1.6098718902529303	0.8232551440772975	0.6517600218160089	0.29061279642278864	0.9618328585838976	1.3793647747678175	0.27682683594429164	0.8031768038122294	0.7810184559021287	0.6016562619246423	1.1540639604819947	0.6898405724695553	1.4162263036228098	2.616303005307376	1.3241504612063053	1.0	1.0	1.0	0.0	1.0	1.0	0.0	1.0	1.0	1.0	1.0	1.0	1.0	1.0	1.0	13.0	-55086.953546825695	0.0	0.0	80.0	-1409.4605541864994
224860000	-56960.15160370893	-1490.7127721718193	-55469.43883153711	0.5205751484782019	2020.8191508789191	50.51306196913791	131.79385681557812	14.385601454726245	5.134259255862808	0.2933140778995873	0.18099563745225672	0.1902345239321289	0.3354557607160265	0.8010496756115387	0.7575235715298501	9.433700274055922E-4	0.8499892897532344	9.433700274055933E-4	0.8499892897532372	0.8148420216689496	0.44151285821950015	1.5118496949089897	1.283250240498316	1.927793190342764	2.34084139040346	0.6376957851114529	3.6684386624861203	1.0548805103865426	1.1010253148956515	1.3172547790034363	1.6072170136427553	2.395081961097709	1.4804136566198358	0.6474746541781268	1.0	1.0	1.0	0.0	1.0	1.0	0.0	1.0	1.0	1.0	1.0	1.0	1.0	1.0	1.0	13.0	-55081.38682930934	0.0	0.0	79.0	-1408.9569600587845
224870000	-56911.91936381227	-1448.5540159550847	-55463.36534785718	0.5261283171485881	2020.8135977102488	49.24971831736728	132.3224558160912	14.755469609888348	4.8862691726858465	0.29516123584505094	0.1781401318289488	0.19390670502698215	0.3327919272990175	0.7957668736217663	0.7439614305120436	9.504304200689596E-4	0.7948225319077228	9.504304200689594E-4	0.7948225319077225	0.6222343597946124	0.7058351223131842	0.5381735989669446	0.07973191279882208	1.3220150093550946	0.5745248764999388	0.38463860420351287	1.4541518237707753	0.7430575574836249	1.7265388896477767	1.0276447886539617	0.41905257161610016	1.179706027396161	1.8673519703168073	0.5727587167799979	1.0	1.0	1.0	0.0	1.0	1.0	0.0	1.0	1.0	1.0	1.0	1.0	1.0	1.0	1.0	13.0	-55077.10241545016	0.0	0.0	76.0	-1379.693759359581
224880000	-56931.813502721314	-1450.1151954128754	-55481.69830730844	0.46047301742197355	2020.8792530099754	49.19567655058301	151.1293199804987	14.95896333537204	5.151432091616091	0.29344995790576656	0.1759651624282316	0.19316803577281405	0.33741684389318716	0.500504193582357	0.7103555790651928	8.96845781509028E-4	0.5887000837286984	8.968457815090278E-4	0.5887000837286988	1.47902364447607	0.5557048404594243	0.856811734223337	0.3881794341858848	1.772211424162444	2.7921190837767647	0.5937358912490772	1.2188175866663145	1.4606519765621775	2.156539070773972	0.8932637294695835	0.7507203617414333	2.0119027198001795	3.4724563768467536	1.3608262236595012	1.0	1.0	1.0	0.0	1.0	1.0	0.0	1.0	1.0	1.0	1.0	1.0	1.0	1.0	1.0	13.0	-55098.068087110296	0.0	0.0	72.0	-1383.4242527190695
224890000	-56924.49948847869	-1461.9040200793531	-55462.59546839933	0.4901855395673257	2020.84954048783	49.61082044955602	167.92593689892033	15.658620830977435	5.462856640972303	0.29606468513971584	0.18033540628779388	0.1888376405332854	0.3347622680392043	1.2716001469562512	0.8000654210136922	9.073028018754514E-4	0.9464232040382141	9.073028018754499E-4	0.9464232040382131	1.2013725351171454	0.518114195457909	0.29638728709609974	0.09570683887915335	1.333224295836897	0.45038492357172566	0.059989017702894186	1.136457783664751	0.10162447503590999	0.7504799698408348	0.25949356806857543	0.6758660268620367	0.521147035477497	0.6496804389319428	0.4448523697486449	1.0	1.0	1.0	0.0	1.0	1.0	0.0	1.0	1.0	1.0	1.0	1.0	1.0	1.0	1.0	13.0	-55091.71707075224	0.0	0.0	78.0	-1388.5183527950915
224900000	-56911.49917206109	-1450.656827465816	-55460.84234459528	0.4854698403640417	2020.8542561870333	49.18527445189114	127.2281560740193	14.636021949647677	5.563936300214997	0.2900411651076463	0.18008007281267366	0.1905354515184538	0.3393433105612256	0.9838221819045289	0.7810907947701324	9.123068176098326E-4	0.7743572766917428	9.123068176098311E-4	0.7743572766917419	1.4690467212303977	0.6669067893957751	0.5750301278468174	0.2903898294261273	1.1953260999487207	1.1594684938557058	0.026050172324568056	1.2784756019919699	0.33230684052228404	1.3400238843321035	0.2609977626664174	0.38839994538180034	1.1526012311609475	1.1196683546871713	0.521841377563974	1.0	1.0	1.0	0.0	1.0	1.0	0.0	1.0	0.0	1.0	1.0	1.0	1.0	1.0	1.0	12.0	-55091.31040815159	0.0	0.0	75.0	-1386.2339311343737
224910000	-56894.06135305448	-1449.1489337044254	-55444.912419350054	0.49119167503532674	2020.848534352362	48.855220362749336	109.70657868985244	14.228413656427149	4.893959440069764	0.29388426212870905	0.17652580103395984	0.1906325406853614	0.338957396151969	1.1150615860560265	0.8071605363940312	9.120366276069574E-4	0.8167911447849024	9.120366276069599E-4	0.8167911447849038	1.3634708638228499	0.7095646780048629	0.23632823619271537	0.39211483114258394	0.5817553540785928	1.1665042846951776	0.5799004591632673	0.5881956146838779	0.1791754168671647	1.127028587648667	0.02740526762233094	0.1882452191982698	0.6776574713711978	0.6959326432820567	0.8252240955440667	1.0	0.0	1.0	0.0	1.0	1.0	0.0	1.0	1.0	1.0	0.0	1.0	1.0	1.0	1.0	11.0	-55074.233371328766	0.0	0.0	79.0	-1387.7005383567703
224920000	-56872.014998209255	-1443.6792336110836	-55428.335764598174	0.5026145000444908	2020.8371115273528	48.58512407530334	121.99826752303774	14.421585763025055	5.183353756787999	0.294053088833499	0.1792850839632496	0.19112677814775206	0.33553504905549864	0.7315817276589609	0.7695288129852828	9.155858469795714E-4	0.7578521847416118	9.155858469795734E-4	0.7578521847416123	0.3230806783437124	1.2481217950828618	0.11945371054098734	0.3738279421032061	1.0850610522203838	0.9088157944642873	0.43741116357936977	1.320207374182156	0.7528862404141775	1.4369728936801511	1.6756986820274073	1.3227074835946595	0.8192635534909175	1.470719174306626	1.2751771127249472	1.0	1.0	1.0	1.0	1.0	1.0	0.0	1.0	1.0	1.0	0.0	1.0	1.0	1.0	1.0	13.0	-55048.68641231298	0.0	0.0	78.0	-1375.9391074724642
224930000	-56889.344803230706	-1438.6108128249682	-55450.73399040574	0.5134641942453608	2020.8262618331519	48.50087867156847	115.89536833872494	14.490631362137998	5.615254485387806	0.28537074371201276	0.18062477494184107	0.18898869709786464	0.34501578424828083	0.7756743997706995	0.7341189936296262	9.418495529478131E-4	0.8046899392047929	9.41849552947812E-4	0.804689939204791	0.7794084806848002	0.27886410969064795	0.647745534907414	3.923393812277824	1.566622910576776	0.7718662100348572	0.7698181058308969	1.6205059501679158	0.3094399598192201	1.2429313802009714	0.39399090368284234	2.329831493110154	0.5635203111201067	2.5782489889316813	0.6089562420082649	1.0	1.0	1.0	0.0	1.0	1.0	0.0	1.0	1.0	1.0	1.0	0.0	1.0	1.0	1.0	12.0	-55075.131612211	0.0	0.0	79.0	-1367.10952005185
224940000	-56846.604273592275	-1415.0423685791143	-55431.56190501316	0.44253760977393064	2020.8971884176233	47.398739020290805	133.83073578888417	15.333838349314401	5.260206059819828	0.2897563424826426	0.18181510561913267	0.19716122338001305	0.331267328518211	0.5541699640670604	0.7599288184880222	9.453440549379227E-4	0.800095127813941	9.453440549379194E-4	0.8000951278139371	0.8442808491921872	0.8325561093564384	0.25151621706173927	0.21788198917792995	1.0615431416113301	1.0489398032642085	1.4904410041217455	0.7803613131546482	0.022217051958618443	0.8220170215128773	0.21037874042299498	0.8074655195827952	0.4953271333437348	1.785564837969235	0.9067268330261379	1.0	1.0	1.0	0.0	1.0	1.0	0.0	1.0	1.0	1.0	1.0	1.0	1.0	1.0	1.0	13.0	-55056.63019715707	0.0	0.0	77.0	-1349.3840547457107
224950000	-56877.294115806624	-1395.4581022729599	-55481.83601353366	0.45901936778318303	2020.8807066596141	46.84584872527275	138.6254694522975	15.275153674217966	4.989017180404819	0.29332406779872094	0.18121389887126294	0.18724435276319312	0.33821768056682233	0.573185461256816	0.7175862335609545	9.9633969151411E-4	0.7339130678860836	9.963396915141087E-4	0.7339130678860821	0.7513539599374036	0.27719012026037687	0.5044657916079629	0.07895145245107973	1.4986221665023511	0.921737840544779	1.1862006593175731	0.5312435180580601	0.2945012189440058	0.4628072414244836	0.2817612842969273	1.1218032178313553	1.1461399367766634	1.094585349509873	0.6828409764694666	1.0	1.0	1.0	0.0	1.0	1.0	0.0	1.0	0.0	1.0	1.0	1.0	1.0	1.0	1.0	12.0	-55095.43234417847	0.0	0.0	76.0	-1336.5705332474413
224960000	-56896.207113899036	-1410.667230551528	-55485.539883347505	0.5402215708850601	2020.7995044565123	47.35852957263779	127.6464312860177	14.857246551587389	5.160757768832529	0.2935936849830466	0.18149221591107595	0.19047651125427525	0.3344375878516015	0.6525995454352277	0.7123754894273269	9.559853678089791E-4	0.9219998275358874	9.559853678089787E-4	0.9219998275358885	0.693266412831493	0.3801934297050598	0.4807067721101196	0.19672735736047026	1.086779158071266	1.6505105685040782	0.49126928323364544	0.3653435052204588	0.42415112865112004	1.0044253902418587	0.30024930601227534	0.34933858859212435	0.5237855563317807	2.0936209276389746	0.7469865555809047	1.0	1.0	1.0	0.0	1.0	1.0	0.0	1.0	1.0	1.0	1.0	1.0	1.0	1.0	1.0	13.0	-55105.17446559846	0.0	0.0	79.0	-1339.8686457932606
224970000	-56856.46069067424	-1416.8648427351693	-55439.59584793907	0.49818067557385837	2020.8415453518235	46.70014198390353	98.37235954263703	14.215623080837565	5.858890098058656	0.2994496339839097	0.17807993972043976	0.19190450168144144	0.3305659246142084	1.037675759689323	0.7738134061329782	9.246435412742369E-4	0.8194241523009059	9.246435412742352E-4	0.8194241523009054	0.5473988766827927	1.4476333995575692	0.6153150931029586	0.5538543984889416	1.8472186364842127	2.3307766968279378	0.47598711992492526	1.530130753125972	0.18244800830200297	1.0511903512268064	0.6690474886411323	0.5137717059565038	3.1917462680136133	2.2545428683085333	0.9789281745924033	1.0	1.0	1.0	1.0	1.0	1.0	0.0	1.0	1.0	1.0	0.0	1.0	1.0	1.0	1.0	13.0	-55064.38484027548	0.0	0.0	74.0	-1343.4256090517563
224980000	-56864.51196990807	-1400.3442066553957	-55464.16776325267	0.477780413573398	2020.861945613824	46.429912237759936	68.64794776365507	12.661953044786648	5.031270707556224	0.2911914905234068	0.17949148508993143	0.19197582017634116	0.33734120421031993	1.1556138645598486	0.7628100144138631	9.9341303690191E-4	0.7376414603447882	9.934130369019085E-4	0.7376414603447878	0.7413650011307865	0.5358747366923903	0.4530100239333006	1.9832572243141378	0.6848634010986757	0.8458182737119219	0.2377680809468568	0.6934867651971371	0.2913439641596734	0.8014457538767457	0.46425813717752246	0.4815128300061923	1.5199602903790923	1.022513817651073	0.35528750646805624	1.0	1.0	1.0	0.0	1.0	1.0	0.0	1.0	1.0	1.0	0.0	1.0	1.0	1.0	1.0	12.0	-55079.921217666946	0.0	0.0	84.0	-1340.8565617521235
224990000	-56854.631970271854	-1392.8752972076265	-55461.75667306423	0.4887330817300175	2020.8509929456673	46.04976849012274	91.20644528133005	13.942426198949926	4.716413032690677	0.28970924656083663	0.1783177866920244	0.19132612214763095	0.34064684459950734	1.2533109066385657	0.7922709135452831	9.495276363233906E-4	0.7456557037250193	9.495276363233897E-4	0.7456557037250201	0.8129699925912947	0.5683103585570619	0.9196706074394528	0.889717098038267	1.8077877423804258	0.7798493054511271	1.261931732472281	1.3003913308863915	0.4623718596516291	1.809070014194376	0.3196267209642188	0.447223476449257	1.6292184050492255	1.262315219201321	1.3558285362456555	1.0	1.0	0.0	0.0	1.0	1.0	0.0	1.0	1.0	1.0	1.0	1.0	1.0	1.0	1.0	12.0	-55084.105818708864	0.0	0.0	77.0	-1328.3713961149338
225000000	-56863.98542992172	-1391.203360092388	-55472.78206982933	0.4706525313645476	2020.8690734960328	45.410267081261374	90.45971425088321	13.927344782983075	4.676034659478108	0.2915258820951083	0.18197330084861288	0.189125080452255	0.33737573660402304	0.9807785137576069	0.7875648314939407	9.749277789760435E-4	0.9917435887208361	9.749277789760461E-4	0.9917435887208386	1.2794179760923232	0.6781191959640088	3.267014845664103	0.2770825267048852	1.5908360484257875	2.4337080763807424	0.432070266564629	2.150056971844401	0.8452359669163693	1.8896498673179223	0.46888218413711263	0.32069193277692315	0.9905695758320899	2.4698689045593354	0.7591494037144109	1.0	1.0	0.0	0.0	1.0	1.0	0.0	1.0	1.0	1.0	1.0	1.0	1.0	1.0	1.0	12.0	-55097.21007454961	0.0	0.0	81.0	-1312.1907696912008
225010000	-56870.43051873756	-1389.1203370655555	-55481.310181672	0.4654367885608799	2020.8742892388364	45.140944153875324	78.72388392846183	13.618751816346142	5.134208543700261	0.2886918120369498	0.18163786028410053	0.1935181415963341	0.3361521860826148	1.0824257484030746	0.7840351249335923	9.801293442977933E-4	1.0068417519607238	9.801293442977905E-4	1.006841751960725	1.2014435069636316	0.7994947224925092	0.3112895503196489	0.5195961786000967	1.635108510446188	1.1190594846143231	1.6256467348723105	0.8737712581670873	0.3727132979697973	1.0843712768204863	1.3264957408762783	0.8875097128795193	1.5107843217845838	1.5575115243027087	0.6213167550301931	1.0	1.0	1.0	0.0	1.0	1.0	0.0	1.0	1.0	1.0	1.0	1.0	1.0	1.0	1.0	13.0	-55101.260335773746	0.0	0.0	80.0	-1311.4530850224794
225020000	-56825.870008128535	-1377.626466905631	-55448.2435412229	0.4595332865057217	2020.8801927408915	44.548339224831246	76.49637200677758	13.326347630881852	5.07680827359409	0.29633917810237087	0.18031158842282505	0.19239299229928689	0.3309562411755165	0.5518780763191716	0.7313854403769644	9.967205044171396E-4	0.9136471997844161	9.967205044171402E-4	0.9136471997844156	0.9107751453667474	0.6548911675473444	0.27225232979302716	0.07689476939927617	0.8514616210845701	0.9812259390662523	0.7994491056775003	0.4066254643116965	0.6857835236160923	0.7532320630595437	0.17542415413695878	0.486683461294374	0.6494238220004722	1.3004665896165437	0.5242001998197686	1.0	1.0	1.0	1.0	1.0	1.0	0.0	1.0	1.0	1.0	1.0	1.0	1.0	1.0	1.0	14.0	-55065.98608173269	0.0	0.0	81.0	-1309.21158063329
225030000	-56837.250183370415	-1394.932211069145	-55442.31797230127	0.470040235781908	2020.8696857916154	45.33602059328561	69.19788333486581	13.190053998205444	5.899167093489688	0.2960535366619309	0.17777456514768475	0.18780701551474882	0.33836488267563486	0.8362243788660282	0.7625361410848847	9.59235053102662E-4	0.7831248583187496	9.592350531026591E-4	0.7831248583187487	2.149859486921609	0.23525967056219257	0.5481677447816239	1.746578223406092	1.6756014949981994	0.7781352906274274	0.8997804002134139	1.3482465253391511	0.670941478860104	0.5062814726707545	0.3903490247531078	0.958244662875292	0.8007335127694094	2.4814524472287833	0.6688711725410145	1.0	1.0	1.0	0.0	1.0	1.0	0.0	1.0	1.0	1.0	1.0	1.0	1.0	1.0	1.0	13.0	-55062.22948156694	0.0	0.0	77.0	-1327.350471165267
225040000	-56865.71447622931	-1432.438220437952	-55433.27625579136	0.46992793613600264	2020.8697980912614	46.656497991051246	80.29427425893984	13.0927197401236	4.853777077269579	0.29192613410760854	0.18125702309257266	0.1913365980003952	0.33548024479942296	0.5431476151229505	0.7003031517984996	9.889408032994595E-4	0.8255229380161588	9.889408032994608E-4	0.8255229380161597	0.4472924097054653	0.1482725019106595	0.3054957273402084	0.9612285633371959	0.7640301207960972	0.3995598364790963	0.9956767125241723	1.2347043980396206	0.3852183863660926	0.7153167472160996	0.43058448115935344	0.26019768401930327	0.7103421764752043	0.6385648618257563	0.3375326121435557	1.0	1.0	1.0	0.0	1.0	1.0	0.0	1.0	0.0	1.0	0.0	1.0	1.0	1.0	1.0	11.0	-55047.751800211176	0.0	0.0	84.0	-1374.4330928636211
225050000	-56869.758316165804	-1428.8813787367958	-55440.876937429006	0.4695995411197603	2020.8701264862775	46.24985307367797	75.90819121108284	13.106244094092753	5.098769725542549	0.2967318465435032	0.17909184560690752	0.1874595093849801	0.3367167984646085	1.2573831706967584	0.8014364749238941	9.604196390701943E-4	0.9266469586161619	9.604196390701929E-4	0.9266469586161614	1.203702519014388	0.5471331991425855	0.19130950476297853	0.3179917709057311	1.0706612650613145	0.5857129951246771	0.03333861766852478	0.44765725701096953	0.33013565569926706	1.0467495468400825	0.34324306683737815	0.2979668263866061	1.1605758066966316	0.8459043082939041	1.0244034657276493	1.0	1.0	1.0	1.0	1.0	1.0	0.0	1.0	1.0	1.0	1.0	1.0	1.0	1.0	1.0	14.0	-55072.979455335524	0.0	0.0	79.0	-1356.9975147112355
225060000	-56872.23942892753	-1409.2603388134144	-55462.97909011412	0.475698886312309	2020.864027141085	46.889381270442705	123.79683910828886	15.099422516619754	4.662640502477852	0.29316817494470754	0.17633341253588972	0.19425359961745814	0.3362448129019458	0.7568685552553585	0.7430667326475702	9.99431202765129E-4	0.998425485137741	9.994312027651292E-4	0.9984254851377407	0.38508270783667586	0.050120232671962694	0.45590087913084953	1.9162441540764712	1.199105694403204	1.0044697995019676	0.3294448708164737	1.308761722832753	0.006490834191393141	1.4720938564159876	0.6351209968636831	0.36822988076592533	1.0695396598491158	1.5962965044728803	0.6211884077208284	1.0	1.0	1.0	0.0	1.0	1.0	0.0	1.0	0.0	1.0	0.0	1.0	1.0	1.0	1.0	11.0	-55071.01558081447	0.0	0.0	94.0	-1338.3531157474038
225070000	-56872.83403894679	-1414.7033010077212	-55458.13073793907	0.46682192887874835	2020.8729040985186	47.245272807453986	122.89778267522016	14.609288209164902	5.488849634617185	0.2915188626345788	0.17820345968639412	0.1939147238321319	0.3363629538468963	1.025856019003165	0.7983362441276296	9.860104581223131E-4	0.8282734487441268	9.860104581223142E-4	0.8282734487441276	0.2805645020615757	0.5783236273545218	0.6299496584197951	1.507826074420013	0.29802548438607496	0.5840623356962632	0.1926292922084717	0.450543637506924	1.6209334556833228	0.5954461975435156	0.12126835390433514	0.6297793885266798	0.4241627422370653	1.3156675666853475	0.43758340629221293	1.0	0.0	1.0	0.0	1.0	1.0	1.0	1.0	0.0	1.0	1.0	1.0	1.0	1.0	1.0	12.0	-55051.43062299382	0.0	0.0	87.0	-1351.2619520353267
225080000	-56852.2013830253	-1406.6555221777237	-55445.545860847575	0.5436713623196089	2020.7960546650777	46.636422109651036	99.1830015990464	13.998596043601397	4.849493997543439	0.28787083262379864	0.1812575052828514	0.19205319641993265	0.33881846567341845	2.1031289322961637	0.8369011557431646	9.98266710715306E-4	0.8144453749176351	9.98266710715306E-4	0.8144453749176352	1.0675490927015343	0.383253677870682	0.5126611086925263	0.24471347342677097	1.260561642949289	1.392522632359481	0.44935436190811306	0.5202652725748201	2.6789559187039766	1.2626114952703567	0.3132567584974135	0.3362767396827942	1.6337997589133904	0.5838626496972883	0.8680551346196042	1.0	0.0	1.0	1.0	1.0	1.0	0.0	1.0	0.0	1.0	1.0	1.0	1.0	1.0	1.0	12.0	-55045.5739226298	0.0	0.0	86.0	-1338.764940093953
225090000	-56872.530215384526	-1402.537002153665	-55469.99321323086	0.47808339142905576	2020.8616426359683	46.603551480123265	104.34243629163056	14.307931344787784	5.187784422787176	0.2952792704972636	0.18235116316916875	0.18903628830826924	0.3333332780252995	0.8460737755324372	0.7678035299198667	9.671214776041587E-4	0.9793739118092815	9.671214776041616E-4	0.9793739118092827	0.5893722233083614	0.5406055203645589	0.5180501052721249	2.773685902486425	1.2578327070718518	1.015603604082515	0.03901762272232099	1.662977968601465	0.7169361444617549	1.0309706608677482	0.21518971975235593	0.5725522138475647	1.274415186043349	0.9683508042026345	0.4209273486647313	1.0	0.0	1.0	0.0	1.0	1.0	1.0	1.0	0.0	1.0	0.0	1.0	1.0	1.0	1.0	11.0	-55072.03371448927	0.0	0.0	92.0	-1331.4844510181983
225100000	-56835.5362923856	-1398.178048081079	-55437.35824430452	0.5671980731767843	2020.7725279542205	46.23440844065496	103.81643308507338	14.66509877432857	5.204826410197429	0.29331230019534643	0.18168692641540385	0.18966683790724467	0.33533393548200613	0.7686857754881	0.7531631890774825	9.830609268318454E-4	0.8842563912567724	9.830609268318465E-4	0.8842563912567728	1.146882532790714	0.5483469090888642	0.8206365574468844	1.3285539356732077	2.1635855113330473	2.365105613082048	2.3253001310788677	2.3965351280784586	0.4146268036490604	1.6223514400184114	0.5554736857009078	0.9650660030052242	2.9346655925315113	2.125553290837298	0.5186278278694998	1.0	0.0	1.0	0.0	1.0	1.0	0.0	1.0	0.0	1.0	1.0	1.0	1.0	1.0	1.0	11.0	-55044.77589069334	0.0	0.0	83.0	-1323.4486306087067
225110000	-56816.632649823405	-1368.1889281538404	-55448.443721669566	0.4714677943445933	2020.8682582330528	45.74699721596811	116.55204886076083	15.05024488194422	4.68241265769649	0.29437368523092	0.17739046432200484	0.1910819120329436	0.3371539384141326	1.2488242791804804	0.8103994477676999	9.865265171769284E-4	0.9626363208060633	9.865265171769306E-4	0.9626363208060659	0.44758810476083194	0.7199028680661876	1.2486738743556414	1.9101408512166027	1.0852623714618082	0.5558640195106431	0.28875884592083423	0.7358457144004064	1.0243886896880126	0.3843433464807915	3.093044392777633	0.7621636760900565	0.9398171052569297	0.9358676381720993	0.5637773151335599	1.0	0.0	0.0	0.0	1.0	1.0	1.0	1.0	0.0	1.0	0.0	1.0	1.0	1.0	1.0	10.0	-55050.70385878269	0.0	0.0	92.0	-1299.017565992508
225120000	-56838.1793577477	-1390.0114345285526	-55448.167923219145	0.48261964316811695	2020.8571063842292	46.312801713929446	109.12349513361602	14.762036574734651	5.493587855918207	0.29347574381181835	0.17873770998190186	0.1937965610360957	0.3339899851701852	0.4832634104086654	0.7002060582199837	9.545281373150516E-4	0.9915915907458953	9.545281373150522E-4	0.9915915907458984	0.37192421682261256	0.17738526322034792	0.24894370362296486	0.46455918919903777	1.773542226045243	2.437753653773129	0.09355772326607827	2.475512351606088	3.9853007951940342	1.5405274612417061	1.3031010185022018	0.8726597485757523	0.724634990578335	2.228021289650719	1.2107549671653515	1.0	1.0	0.0	0.0	1.0	1.0	0.0	1.0	0.0	1.0	0.0	1.0	1.0	1.0	1.0	10.0	-55038.97636062202	0.0	0.0	93.0	-1315.1093166910177
225130000	-56837.04406930816	-1395.1005825106704	-55441.94348679749	0.46811954849295045	2020.8716064789044	46.81458000502187	103.29272966213892	14.387194467147541	5.0963697505757946	0.2922026396919396	0.17977249158859168	0.19300907445121415	0.33501579426825573	0.7089983607026649	0.7329111426101358	9.580089060580089E-4	1.0099512605433167	9.580089060580073E-4	1.0099512605433187	1.6265907730184632	0.34101283841967417	0.9413000755963835	0.7399760609444987	1.5807029272822097	1.9200388469273726	0.12613972762084527	0.9336856714383129	0.4388763135948964	1.4776400921104567	0.7302036672199466	1.1628224947297412	1.626443262486419	1.756167393990944	0.3573441433544897	1.0	0.0	1.0	0.0	1.0	1.0	1.0	1.0	0.0	1.0	1.0	1.0	1.0	1.0	1.0	12.0	-55049.656381283676	0.0	0.0	87.0	-1318.2303974010576
225140000	-56837.904137849066	-1397.0974551767108	-55440.80668267235	0.48285244692360957	2020.8568735804738	46.836673601733445	106.53203176337223	14.344697385241979	5.015383730802807	0.2896608009029768	0.17816192940923303	0.1920795437055244	0.3400977259822669	0.6932927273914831	0.7576673512225736	9.84519764331286E-4	0.9505662567050619	9.84519764331289E-4	0.9505662567050631	0.45577479812530436	0.060215835095638895	1.225654643579151	0.09495836572053279	0.8359862595679791	1.7182111034240908	0.03500245352055364	0.5941486107863346	3.4603936507084314	0.9254584714546358	0.44552055670763263	0.6131174273034417	1.1050428440841527	1.2894428063642205	0.5780135944566465	1.0	0.0	0.0	0.0	1.0	1.0	0.0	1.0	0.0	1.0	1.0	1.0	1.0	1.0	1.0	10.0	-55052.36914997509	0.0	0.0	90.0	-1329.8329241748918
225150000	-56806.80445952329	-1376.9952089891367	-55429.809250534156	0.48525405104249697	2020.8544719763547	46.30233343871438	107.52119551640834	14.772412206338814	5.483643294601083	0.28856088986572875	0.18150727010805454	0.19530044244605832	0.33463139758015953	1.2913577004264867	0.8141938100755055	9.765517626777505E-4	1.0068525643054227	9.765517626777523E-4	1.006852564305424	0.40156104930097775	0.28189916458911657	0.7951376922407696	1.4518157994559744	0.6994019383952723	1.3039073043982137	0.6204785231533789	0.6759557784308617	0.962427036986917	0.7561507576885032	1.519769275102198	0.5322687454949339	0.6597958495480915	0.6313262792125361	0.632678489768599	1.0	0.0	0.0	0.0	1.0	1.0	0.0	1.0	0.0	1.0	0.0	1.0	1.0	1.0	1.0	9.0	-55050.305856114675	0.0	0.0	82.0	-1309.749785418327
225160000	-56799.683784379056	-1398.3218997419856	-55401.361884637074	0.4825855364590479	2020.8571404909383	47.48940468095959	116.37677025529351	14.621714850159282	5.106528891020147	0.29278035349814496	0.17926241204917384	0.1933054757200733	0.334651758732609	0.8409219090505714	0.7795298649890288	9.264446394361834E-4	0.9140530264634233	9.264446394361817E-4	0.9140530264634202	0.6732460915173433	2.04778723004059	1.171910494553832	0.36254313112514874	1.279070388824975	0.9013081403274948	0.2095731872817073	0.6439501146769113	0.24450107996642	0.7146762799791495	1.8353507197654138	0.41703158196330825	0.811594102945921	0.9094660696882273	0.27075546158973557	1.0	0.0	0.0	0.0	1.0	1.0	0.0	1.0	0.0	1.0	0.0	1.0	1.0	1.0	1.0	9.0	-55021.312378663155	0.0	0.0	87.0	-1334.7059394904186
225170000	-56807.29913979749	-1390.2326281942019	-55417.06651160329	0.5014833897791179	2020.8382426376181	47.66289722122515	144.15736022847514	15.272292783509865	5.172850317554597	0.2901286537270764	0.1783407519175469	0.1967938881380301	0.33473670621734775	0.8152775123759106	0.772221452730007	9.446690745669798E-4	0.7053989462256233	9.446690745669805E-4	0.7053989462256244	0.20404150319348707	0.20406671882952404	3.825839374777742	0.20142013012316337	1.8134205176402918	1.1123588251610805	0.9218649226054538	1.0294289910281724	0.28134129981426814	0.7770944495708829	0.2520219943760626	1.070010143122176	1.537265605484835	1.3719185626035788	0.9285086393895624	1.0	1.0	0.0	0.0	1.0	1.0	0.0	1.0	0.0	1.0	0.0	1.0	1.0	1.0	1.0	10.0	-55032.82529608006	0.0	0.0	79.0	-1331.3332880181547
225180000	-56830.48091274661	-1419.5271161597088	-55410.953796586895	0.48547066588353727	2020.8542553615139	48.178270576422165	139.04786115661219	15.47845143478754	5.244634011652816	0.29224654224015406	0.17968752768839	0.1958761507281715	0.3321897793432856	1.4502659741268775	0.8074503324306193	9.671244985053552E-4	0.9808828959298366	9.671244985053565E-4	0.9808828959298367	0.3325032783045579	0.7060938156306654	0.07032922807231357	0.4697658331603737	1.1843598794928956	0.7549708566422665	0.47454694277626785	0.5525346055320445	0.693581894387959	0.6412600881463995	2.1933567072808384	0.4486186562734145	0.5050376432799676	1.2277864788123483	0.7404516385409906	1.0	0.0	1.0	0.0	1.0	1.0	0.0	1.0	0.0	1.0	0.0	1.0	1.0	1.0	1.0	10.0	-55018.59462685655	0.0	0.0	92.0	-1350.1123599126734
225190000	-56823.85220751276	-1418.323247874927	-55405.528959637835	0.4660172589274631	2020.87370876847	47.68661762030912	153.57938918372065	15.883814373012159	4.976594904606386	0.28819330883933075	0.17780338159224743	0.19385305969906536	0.34015024986935766	1.780768960481311	0.8195849737281605	9.364030967798491E-4	0.824294380902288	9.364030967798498E-4	0.8242943809022886	0.2396514677567328	0.08326021459328307	0.3593471820055749	2.4106952380993323	0.8413159095477466	0.291443307224428	0.27075081821777924	0.26422491800723574	0.5922860976415895	0.27686232494090285	0.06598981066552317	0.4191825727785144	0.3786173000969249	0.4514524295539573	0.22738194514221327	1.0	0.0	1.0	0.0	1.0	1.0	0.0	1.0	0.0	1.0	1.0	1.0	1.0	1.0	1.0	11.0	-55013.85211043272	0.0	0.0	85.0	-1357.9134048724122
225200000	-56821.99293775432	-1408.742997390365	-55413.24994036396	0.4775811849084643	2020.8621448424888	47.619277652913965	154.95295240698832	15.88879160317315	5.292884102401544	0.2925782816731697	0.1784984535416747	0.1929954406865169	0.33592782409863986	1.0486101552754608	0.7783303030509022	9.821803959031302E-4	0.8822239215106669	9.821803959031308E-4	0.8822239215106678	0.1609760661678263	0.36206718815916755	0.3569650886894616	0.8069023700448945	0.593899677195943	0.8227008015774597	0.4818732001755862	0.4364486464533944	1.036431813834982	1.046524213796199	2.8128567313472055	0.35077147739253994	1.1636767571287903	1.135861377252549	0.4559625070039242	1.0	0.0	1.0	0.0	1.0	1.0	0.0	1.0	0.0	1.0	0.0	1.0	1.0	1.0	1.0	10.0	-55010.98868012972	0.0	0.0	86.0	-1344.270933174225
225210000	-56811.41414347161	-1380.4822385320658	-55430.93190493954	0.44549791550335527	2020.8942281118939	46.508742443205286	124.17751997041216	15.374647029116716	5.1813728083877955	0.2925379518527793	0.17997107703267373	0.18952877565405885	0.3379621954604893	0.7460457644446108	0.7629014367403552	8.924077277228799E-4	0.8229782306281869	8.924077277228803E-4	0.822978230628187	0.3487576889603886	0.1004270769469389	0.6334395560287033	0.12359818234040465	1.0304618556417608	0.5019124995287407	0.04576189438205073	0.617583543080123	1.1558354571127354	0.8989206313550475	0.13780162980484784	0.9219374766850721	1.707796642650778	0.9064706555738243	0.5249943705558884	1.0	1.0	1.0	1.0	1.0	1.0	0.0	1.0	0.0	1.0	1.0	1.0	1.0	1.0	1.0	13.0	-55021.54296636579	0.0	0.0	85.0	-1316.0817946125715
225220000	-56792.94955255283	-1382.2261512272137	-55410.72340132562	0.4426555987615758	2020.8970704286357	46.61932814459564	113.81475040069881	14.842973378600199	5.404587863183389	0.2931163278911096	0.1769515158081856	0.19199969036583864	0.3379324659348674	0.9769220100592311	0.7535961720052332	9.960934780425062E-4	0.8298719188771265	9.96093478042505E-4	0.8298719188771275	1.009158700130642	0.44661197723200324	0.5233748073105269	1.1824699445283804	0.7127261980449375	0.9629389887231115	0.09125852172107386	0.29729476938905963	0.48323658345334236	1.2403290329704126	0.6501966005607973	0.7688172586573789	1.6709241327692124	1.5994861314357305	0.8398536125368485	1.0	0.0	1.0	0.0	1.0	1.0	1.0	1.0	0.0	1.0	0.0	1.0	1.0	1.0	1.0	11.0	-55001.247729178314	0.0	0.0	92.0	-1318.9162784500372
225230000	-56842.2689907284	-1404.9610495724958	-55437.3079411559	0.4429590558924275	2020.8967669715048	47.66961209948036	123.50804645299347	14.674796798903932	4.780716500625941	0.29567201657967	0.18074585015289277	0.18699616802702548	0.33658596524041307	1.6113646718141699	0.8053145687494399	9.330185101750376E-4	0.8422687975204521	9.330185101750372E-4	0.84226879752045	0.6186348118860575	1.4320059522999706	0.3775148109859516	1.3232310965109881	0.955377623836181	0.5939803396184944	0.6956654183064443	0.5218299359599332	0.12255060893654075	0.7319173587864927	0.7674759565049191	0.4110678871212519	0.7449818764030097	0.8422827506695185	0.32742659966310866	1.0	0.0	0.0	0.0	1.0	1.0	0.0	1.0	0.0	1.0	0.0	1.0	1.0	1.0	1.0	9.0	-55033.10281490219	0.0	0.0	94.0	-1345.162159539829
225240000	-56869.24093975737	-1410.1102995894073	-55459.13064016796	0.4538699989546615	2020.8858560284427	47.57514236533139	163.34479238998625	15.97492978119381	5.091866517757686	0.29508910215448747	0.17581339750797764	0.1921414644577039	0.3369560358798323	0.8941557474877049	0.7677690202699047	9.264626395998232E-4	0.8116055612287592	9.264626395998191E-4	0.8116055612287579	0.11894827470319157	3.1835000486565415	0.4472794808991811	3.9946595445074755	0.7746289457624672	0.9176160026323861	1.6881585430361719	0.7850850783877134	0.3118236046190028	0.7600750805584803	3.3099638670608766	0.8635115978759833	0.8349425089574867	0.9355892139783475	0.4446120400361938	1.0	0.0	1.0	0.0	1.0	1.0	0.0	1.0	0.0	1.0	0.0	1.0	1.0	1.0	1.0	10.0	-55044.365827685375	0.0	0.0	90.0	-1342.041684630245
225250000	-56878.79093020271	-1412.8939890051054	-55465.89694119761	0.46924169118327547	2020.870484336214	47.030969549557135	117.8838971625738	14.649930367794207	4.854968002154196	0.29291067077641636	0.17907466286864493	0.1918585321501439	0.3361561342047961	0.8178829693445643	0.7673768366513134	9.47105977641182E-4	1.035748984122168	9.471059776411817E-4	1.0357489841221674	0.4410334055105994	0.2590789300909727	0.6485711472882306	0.3552978950550023	1.6750655984504037	2.69456479302013	0.9001286397599554	0.8757926018059801	0.7729717664468435	0.5784019315667823	0.8780382391808189	0.5960163135624125	0.955676839226405	2.083756629921462	0.9135921582285746	1.0	1.0	0.0	1.0	1.0	1.0	0.0	1.0	0.0	1.0	0.0	1.0	1.0	1.0	1.0	11.0	-55046.04895698863	0.0	0.0	94.0	-1337.7398065558211
225260000	-56875.92758102114	-1405.6622595757583	-55470.26532144538	0.44791074691202337	2020.8918152804854	46.744706913415854	96.13893214196496	14.058681645789708	5.2426227876439935	0.2882455172731181	0.1825095530908921	0.18811622874345624	0.341128700892535	0.7417707511320095	0.7555364803933574	9.792287562116378E-4	0.8600702400550914	9.792287562116365E-4	0.8600702400550911	1.5723019277919439	0.9616651541935627	0.9367274610342623	0.48713583004375227	1.895659218280651	1.7462195496926889	0.25757651431894085	0.25162519883613976	0.7969037035167087	1.1248230759365974	0.3689631682004223	0.5651587392047195	0.8179875126309621	2.5380809757550136	0.9917024301117969	1.0	0.0	0.0	0.0	1.0	1.0	1.0	1.0	0.0	1.0	1.0	1.0	1.0	1.0	1.0	11.0	-55048.59574342598	0.0	0.0	92.0	-1338.6767810907995
225270000	-56885.520949978905	-1404.964821504205	-55480.5561284747	0.45087721787383656	2020.8888488095236	46.22963480182066	104.31065828567661	14.569002703083143	5.496236249285758	0.2870049900448597	0.1816669087994554	0.19349558000558156	0.33783252115010476	0.6861190873369594	0.740439336774727	9.887804115971453E-4	0.9866553873288636	9.887804115971477E-4	0.9866553873288659	0.53443663889442	0.15164792924518672	0.13218719139587193	0.821891942546371	0.8717929254142235	1.936559670011658	0.40758319682858263	0.6428578233955022	1.6316058164373095	0.9082691443136643	0.3004997287397409	0.7628794771505093	1.2038450766280948	1.4252941461335182	0.7864945100107041	1.0	1.0	0.0	0.0	1.0	1.0	1.0	1.0	0.0	1.0	1.0	1.0	1.0	1.0	1.0	12.0	-55062.57124184695	0.0	0.0	88.0	-1332.935231225818
225280000	-56893.079466340736	-1409.9449861454946	-55483.134480195244	0.5082350080235489	2020.8314910193737	47.423782393930686	91.88081607508333	14.022099571064635	5.457012978860568	0.29464693396373615	0.17654681634801594	0.19277868408694918	0.33602756560130015	1.38833528350715	0.7939878165012766	9.881638757930828E-4	0.8052284974692185	9.881638757930837E-4	0.8052284974692182	1.792050298670894	0.020776457694255745	0.16323648103558058	0.14426881712895215	1.8109545408337455	2.4023459609326028	0.7238540452544844	1.3150491993419353	0.2714112839426962	0.8533168173524505	1.1192009643069358	0.6423112941750032	0.6967726286647756	1.0632555394568084	1.751672911808049	1.0	0.0	1.0	0.0	1.0	1.0	1.0	1.0	1.0	1.0	1.0	1.0	1.0	1.0	1.0	13.0	-55047.9360518647	0.0	0.0	90.0	-1339.495186017459
225290000	-56893.02138486624	-1432.844525173329	-55460.17685969291	0.5248688241653127	2020.814857203232	48.395107358516775	135.2174342683867	15.094183888324446	5.210315810430971	0.2917203280032886	0.18096103530640784	0.19099235787401933	0.33632627881628563	1.5968313706781374	0.8152181616122908	8.914800884824426E-4	0.901766236569952	8.914800884824431E-4	0.9017662365699517	0.8580439373867013	0.7396817318529111	0.08583128626964096	0.22359377798640137	1.4112589345021314	1.5276815351257418	1.0810063326580457	0.32087731808337144	0.09840182372899071	1.0346779041562084	0.2704226993716387	0.4853557013402581	1.2607722933894006	1.352109303719616	0.3661487320170202	1.0	0.0	1.0	1.0	1.0	1.0	1.0	1.0	1.0	1.0	1.0	1.0	1.0	1.0	1.0	14.0	-55030.602290137795	0.0	0.0	96.0	-1357.23713614522
225300000	-56870.59712850388	-1438.8071517355093	-55431.78997676838	0.45488808775348344	2020.8848379396438	48.86102974893581	197.3962819314405	16.31954301194866	4.973105276863944	0.2942369018399803	0.17859670097230312	0.1938580901151336	0.33330830707258435	0.9636301139673676	0.7968509552281449	9.241892216993644E-4	0.9641658200326764	9.241892216993673E-4	0.9641658200326794	1.2702986912156438	3.4074359552531455	0.37401956230010985	0.8505442669511655	1.7943360716073071	1.4139795687752201	0.7382424698677365	0.8682759012104319	0.475456797932273	1.2063114722518282	1.1259981406836264	0.7991397986641204	1.4858708807215628	3.3237341356785906	0.8172036496832449	1.0	0.0	0.0	0.0	1.0	1.0	1.0	1.0	1.0	1.0	1.0	1.0	1.0	1.0	1.0	12.0	-55020.9856791884	0.0	0.0	88.0	-1356.817870380883
225310000	-56846.62992481292	-1425.4330943577531	-55421.19683045517	0.45591207854675386	2020.8838139488505	48.379177703458794	160.6537262868459	15.991142083093337	5.157330557548876	0.2893107738038486	0.182556589864461	0.19008719986931716	0.33804543646237467	0.5550444510485063	0.7079958495180011	9.21721378934339E-4	0.8725725175429381	9.217213789343407E-4	0.87257251754294	1.6286527336025558	1.0431190742092942	0.5454458076759247	2.150566196177207	1.9974690470711611	1.8723771872424027	1.1496353435065185	0.9473297337478347	0.27802047082319487	1.0612146702252474	0.4510155066578497	0.3058062020136445	1.5133800734569447	2.183893047358844	0.642763309616361	1.0	1.0	1.0	0.0	1.0	1.0	1.0	1.0	1.0	1.0	1.0	1.0	1.0	1.0	1.0	14.0	-55019.92048921553	0.0	0.0	82.0	-1346.5305846419503
225320000	-56866.03922053631	-1430.6316289881422	-55435.407591548166	0.4916759460799173	2020.8480500813173	48.67589054454222	154.87448639160672	15.701402634910503	4.809791217118483	0.2911904490509446	0.17977072859908247	0.19310687803045848	0.3359319443195159	0.5880544094918396	0.7154601422437785	9.336889416635397E-4	0.8195530763647966	9.336889416635382E-4	0.8195530763647969	0.6635010975528264	0.573613302207221	0.7596114267696406	3.702350554682654	1.5551664805457228	1.2166547283223947	0.3768167018909762	0.7343189972565352	0.20371661773406052	1.0126533462058087	0.6461639376527791	0.7540601565436994	0.5237162396921522	4.0820938166335825	1.1296053553595569	1.0	1.0	0.0	0.0	1.0	1.0	1.0	1.0	1.0	1.0	0.0	1.0	1.0	1.0	1.0	12.0	-55031.176797393346	0.0	0.0	87.0	-1359.0020386872402
225330000	-56889.055970722366	-1420.8996344462835	-55468.15633627608	0.5215291983552873	2020.818196829042	48.16313757861904	130.38031248879787	15.091945281412658	4.844470461746897	0.29074554946018893	0.1778320224521531	0.19423154063241685	0.3371908874552425	1.0072497208290163	0.7729423850452389	9.215076048176992E-4	0.9715580588096433	9.215076048177003E-4	0.9715580588096449	0.20862185255490617	0.7672504652864384	1.4585969501002904	0.9596550984268941	1.0400900756067817	1.0428148557047814	0.44751620459994507	0.6438850163910758	0.2544999882595693	0.37656685844724763	1.490194580023762	0.35079797708040594	0.9170392939351296	1.3803225562711763	0.20946725913862668	1.0	0.0	0.0	0.0	1.0	1.0	0.0	1.0	1.0	1.0	0.0	1.0	1.0	1.0	1.0	10.0	-55062.86570205487	0.0	0.0	98.0	-1352.4663275436044
225340000	-56895.55792123131	-1449.9959487963686	-55445.56197243494	0.4638721411648992	2020.8758538862323	48.31127823250896	127.77895042839886	14.930260567761543	4.989089805116292	0.2901333851351582	0.18094258032372537	0.19108598747664837	0.3378380470644695	2.035653325665483	0.8142010829002474	9.802727105093407E-4	0.8518862497654011	9.802727105093394E-4	0.8518862497654017	0.42899000597211956	0.5904281367808359	0.0067866096665408545	1.0079110854025721	2.2052801163103664	0.9590111192757013	0.5548405347794519	0.7405914984781128	0.755259163059958	1.6563426785605162	0.3909931777802172	0.45576074003398187	2.0432980641177347	2.122253920072299	1.012141410264777	1.0	1.0	0.0	0.0	1.0	1.0	0.0	1.0	1.0	1.0	0.0	0.0	1.0	1.0	1.0	10.0	-55042.869774594634	0.0	0.0	88.0	-1381.8092957322401
225350000	-56874.67719392928	-1449.6461530053796	-55425.0310409239	0.4865755562864561	2020.853150471111	48.918586335436316	110.77681924412728	13.98273649460633	5.293728798236884	0.28865756716027224	0.1804121027304248	0.1920374069170049	0.33889292319229947	0.8977156411826925	0.7563764024357372	8.993871821578752E-4	0.7584130786314255	8.993871821578749E-4	0.7584130786314245	0.7165458198251656	0.571863746320942	0.011408483462418937	0.3732798476761529	1.493650300863784	0.7715901566458838	0.42072386307916043	0.1860811989806818	0.49384878757030226	0.7200395652968544	2.1656129861993745	0.6282993210742648	0.8078563148828958	2.537792959865001	0.628042753956462	1.0	1.0	0.0	0.0	1.0	1.0	0.0	1.0	1.0	1.0	0.0	1.0	1.0	1.0	1.0	11.0	-55011.89797080723	0.0	0.0	91.0	-1388.1687630750448
225360000	-56888.51678762186	-1451.3938112125106	-55437.12297640935	0.48423264914798303	2020.8554933782493	48.143931098619916	90.22846769331925	13.561337489977747	4.821323224817673	0.2902819572787153	0.18030017798887837	0.19593819246466687	0.33347967226774095	0.5914947507091664	0.7039680859427889	9.375404037647515E-4	0.7354454978180068	9.375404037647501E-4	0.7354454978180059	0.7572673115022944	1.1181520727784675	0.6043414165740696	0.12223694943043363	1.5166924800186017	1.4341140839010744	0.15431998750085266	0.9958369098924224	0.24043964646224614	1.3435776932729833	0.7570627002887441	0.29849392206228204	1.3246693954743265	2.8051766169164134	0.7763113016325195	1.0	0.0	1.0	0.0	1.0	1.0	1.0	1.0	1.0	1.0	0.0	1.0	1.0	1.0	0.0	11.0	-55032.299618403784	0.0	0.0	88.0	-1390.847398533569
225370000	-56881.45326243441	-1447.3839556535795	-55434.069306780824	0.487195783429704	2020.8525302439675	48.57495468211094	114.68977703142444	14.158107910644473	4.862727077500228	0.2893945721117183	0.18048506077231163	0.19247827254905006	0.3376420945669215	1.1266589714048976	0.7859028002382618	9.843667700533407E-4	0.9040069680664155	9.843667700533427E-4	0.9040069680664166	0.6624128965557263	1.262621993054493	0.2979393801520254	0.3436574704080905	1.6961023830699555	1.041470727237139	0.7857023803748848	0.7721674856375492	0.05942131902780412	0.9376693000050867	0.25431079962490355	0.7641449405300027	0.9609807929501433	1.6578841826663098	0.28070897292750563	1.0	0.0	0.0	0.0	1.0	1.0	0.0	1.0	1.0	1.0	0.0	1.0	1.0	1.0	1.0	10.0	-55027.241696896184	0.0	0.0	96.0	-1381.5358363402174
225380000	-56876.3733781161	-1441.133660995818	-55435.23971712028	0.48237100826948204	2020.857355019128	48.61292726892196	132.18509164602455	14.69756622914984	4.9789499346679245	0.2927916833274397	0.17413068322989628	0.19378766221295113	0.3392899712297144	1.0929121089278662	0.7802495254061124	9.933379935697596E-4	0.7856213887106326	9.933379935697605E-4	0.7856213887106326	0.21433462692760738	0.32484192857579913	0.3894928952041415	0.0324902103310534	0.8937877888082538	1.445395413956863	0.9229417146093277	0.5041471771429035	0.23272307911746565	0.46158679164406835	1.564543235588357	0.4493310137764378	0.796155468719817	1.849551727680894	0.38312647446395337	1.0	1.0	1.0	0.0	1.0	1.0	0.0	1.0	1.0	1.0	0.0	1.0	1.0	1.0	1.0	12.0	-55027.01238300413	0.0	0.0	86.0	-1377.806442513876
225390000	-56849.4185491276	-1443.5373647383637	-55405.88118438924	0.5632515911546625	2020.7764744362426	49.52945696736612	111.86569598456646	14.061626342556059	5.179490439192514	0.2878028516664938	0.17659607356797652	0.19797574598394369	0.3376253287815876	0.48174631255461353	0.6845078272881532	9.060360725833651E-4	0.7939650670682384	9.060360725833658E-4	0.7939650670682386	0.5556448838082145	0.44871698305010654	0.5837691330946356	0.6737245350732077	1.7690365974130755	1.0605944198306545	0.04639745704474162	0.4211782951395596	0.09000182275707112	1.7275378017795961	1.3488537072303093	0.35153274589610595	0.479184874233702	0.9110735383307159	0.5537874354729142	1.0	0.0	1.0	0.0	1.0	1.0	1.0	1.0	0.0	1.0	0.0	1.0	1.0	1.0	1.0	11.0	-55020.73498061989	0.0	0.0	83.0	-1382.1770515921178
225400000	-56888.516664589544	-1447.4661698960222	-55441.050494693525	0.510061688303628	2020.8296643390936	48.94846735737287	103.15518760753494	13.774495134421793	5.31640409049077	0.2929278699569073	0.1803078879199239	0.1882398761466348	0.3385243659765357	0.84436108942024	0.777827474821014	9.051052210173411E-4	0.8396063586814331	9.051052210173402E-4	0.8396063586814315	1.3034151642420062	1.557737926204029	0.13234697566010487	0.7922681663643981	1.5649558581888108	0.9625674035674993	1.9713221275622537	1.7957684511059226	0.17469485358000253	1.392745447286243	0.7645892362903451	1.0757476554658043	1.2135944299527142	2.048050568911653	0.5791913472787252	1.0	0.0	0.0	0.0	1.0	1.0	0.0	1.0	0.0	1.0	0.0	1.0	1.0	1.0	1.0	9.0	-55052.665514687505	0.0	0.0	87.0	-1381.4471188509028
225410000	-56882.58702801145	-1443.4006169932793	-55439.18641101817	0.524713402519546	2020.8150126248777	48.822668624066644	118.81011235900563	14.349840581683376	4.735950441190233	0.29164001762940134	0.1790130225048358	0.19176130111350068	0.3375856587522638	0.7512177072916574	0.7501076471761314	9.261783548780399E-4	0.7498105797518707	9.261783548780402E-4	0.7498105797518727	0.5368925524802141	0.9645483586632786	2.115518674168632	0.26166362704501545	2.832134751868294	0.2572753955035703	0.9634779764204054	0.4441967612108807	0.2967271195659884	1.8229040321485719	0.6661342559335981	0.8679951508847867	0.5592996342268474	1.6192713862035815	0.811281419492884	1.0	1.0	0.0	0.0	1.0	1.0	1.0	1.0	1.0	1.0	1.0	0.0	1.0	1.0	1.0	12.0	-55029.15354547481	0.0	0.0	84.0	-1377.9897679995731
225420000	-56877.10020667304	-1466.938218560154	-55410.161988112886	0.49760356320186633	2020.8421224641954	49.08792650061818	153.66282654582224	15.46326674827092	4.999929353652621	0.2931950640308501	0.1736595164231798	0.1909554615284718	0.3421899580175	0.6913968600113817	0.7428778238823559	9.323031246433028E-4	0.9431171500053451	9.323031246433064E-4	0.9431171500053461	1.082717841055578	0.09096305384565784	0.11384185203581683	0.2892881817056877	1.7375834081808412	1.7817148532944989	0.24727569638003094	1.3006115606371762	0.363706453970126	1.3711422064449796	1.5675514539475401	0.6622351614014712	0.8064505259567207	3.6835361088823646	1.22026125654997	1.0	0.0	0.0	0.0	1.0	1.0	0.0	1.0	1.0	1.0	0.0	1.0	1.0	1.0	1.0	10.0	-55020.93802549585	0.0	0.0	88.0	-1394.675436380824
225430000	-56886.82797933109	-1447.1502136871648	-55439.67776564392	0.4692208565110154	2020.8705051708862	48.307363802457026	124.36858895294004	14.866388761620328	5.161692126940201	0.29132459049322573	0.1803840558370616	0.19305939020564228	0.33523196346407214	1.5712584012086461	0.7655287175854711	9.779894880103317E-4	0.9556917873442824	9.779894880103277E-4	0.9556917873442791	2.4495604398338813	0.4766955846562183	0.7014603436491578	0.019728861176423248	2.5513104621263176	1.6054705494273431	0.2523215918740517	1.5870077457451028	0.5908051021331893	0.6601499905027162	0.4246189398845995	0.863361768055587	0.5341507904905495	2.7394753165579138	0.9042251879155361	1.0	0.0	0.0	0.0	1.0	1.0	0.0	1.0	1.0	1.0	0.0	1.0	1.0	1.0	1.0	10.0	-55034.83011310599	0.0	0.0	95.0	-1373.373218763572
225440000	-56855.10976733877	-1440.3318779452075	-55414.77788939356	0.4878379376699582	2020.8518880897273	48.3803590006034	138.91348220034334	15.044847434383698	4.861070932564754	0.2921267912998857	0.1789719435411899	0.19305939020564228	0.3358418749532838	0.9669955835082732	0.7910301074886609	9.12790508510766E-4	0.8956024623894397	9.127905085107678E-4	0.89560246238944	0.6942452294066404	3.0240218926666853	0.5486055530092253	0.7118084508470166	1.064636125173995	0.39372089158704304	1.7521819322822194	0.6095585565627157	2.0033916216417094	0.6763090656414804	1.1785952067633194	0.2269827430420253	0.7494565815056743	1.3642357644369927	0.3695600936864662	1.0	0.0	0.0	0.0	1.0	1.0	0.0	1.0	0.0	1.0	0.0	1.0	1.0	1.0	1.0	9.0	-55026.0041377782	0.0	0.0	90.0	-1373.5740931408536
225450000	-56895.08359437731	-1448.2978924363158	-55446.785701941	0.4657385219072454	2020.87398750549	48.13983545916098	127.20974516463178	14.941767009154088	4.972490755312488	0.29174643318309323	0.17717404947437682	0.19092950552844504	0.34015001181408655	0.6430785502559857	0.7186791012153004	9.501456034225709E-4	1.092555577877007	9.501456034225715E-4	1.0925555778770106	1.0444479123432868	1.9324098686315125	0.8880420796743749	1.8982302687786652	3.0530778291589935	1.6842067393946591	2.6209025861091835	0.7574640824151684	0.25755177371449	1.6871547414064707	0.5892515088920024	0.7838784107464257	2.4832819090025495	2.46627002373664	1.7866321285809441	1.0	0.0	0.0	0.0	1.0	1.0	0.0	1.0	1.0	1.0	1.0	1.0	1.0	1.0	1.0	11.0	-55057.465943138435	0.0	0.0	89.0	-1360.1782561651173
225460000	-56875.927154841134	-1422.1250492971965	-55453.80210554394	0.5435980978539935	2020.7961279295432	47.76396372966594	128.76765043374942	15.01791985105293	5.189303247244895	0.29347661354452415	0.1814940361089556	0.19477859558616373	0.33025075476035815	1.622227124534625	0.8051561097907513	9.904011108230475E-4	0.9654861101319513	9.904011108230468E-4	0.9654861101319494	0.613752444336305	3.014852266325713	0.07176036135483399	0.9931849169503287	2.3593290998926872	1.9779395176940802	1.6304992505363425	0.8682289514341541	0.10432447443101453	1.1408592639069481	0.3263296913696536	0.5821083072315048	1.3581938622314518	2.1224774896072462	0.9277483135116458	1.0	0.0	0.0	0.0	1.0	1.0	0.0	1.0	1.0	1.0	1.0	1.0	1.0	1.0	1.0	11.0	-55064.17195997512	0.0	0.0	90.0	-1344.3535430079912
225470000	-56882.707190538706	-1421.9776342014898	-55460.72955633722	0.5339688701914885	2020.8057571572058	47.562540689810696	116.56045547790603	14.610778315745456	5.3438749575600895	0.29414072790198464	0.17665118823027753	0.19398713189219657	0.3352209519755429	1.039170295292419	0.8083924445137258	9.515055126997044E-4	0.9536978012413982	9.515055126997052E-4	0.9536978012413996	3.064539278020519	0.3534416234965138	0.17425717093884857	0.4495732822067277	5.781203600351456	2.557985654001104	0.09113082347271334	0.6014046979488317	0.5820954150975514	1.5961152781110086	1.1310944692748135	0.2270484472884662	1.4663322363988427	4.739251021542714	1.0767459838714482	1.0	1.0	0.0	1.0	1.0	1.0	1.0	1.0	1.0	1.0	1.0	1.0	1.0	1.0	1.0	14.0	-55063.12598142086	0.0	0.0	88.0	-1333.0705755849256
225480000	-56856.68437049436	-1403.1970064270386	-55453.487364067325	0.48106097426465805	2020.8586650531327	46.82133422989562	162.76228529687515	15.983951829840551	5.2877865263538455	0.2937561134907601	0.17894255223942115	0.19298238000739226	0.3343189542624282	1.2107139670688691	0.7894879922697099	9.626815074152294E-4	0.938703114306842	9.626815074152297E-4	0.9387031143068423	0.8607166007797051	0.49643682329278915	1.1394558319684704	3.038777997089937	1.9768938022707716	0.6776510704248325	2.6676139892870996	0.7667639234730332	0.2970365951290747	0.849929254481905	0.8368457794364196	0.8536437008952833	0.7416847271948491	1.5453425479457066	0.4502122478006067	1.0	0.0	0.0	0.0	1.0	1.0	0.0	1.0	1.0	1.0	0.0	1.0	1.0	1.0	1.0	10.0	-55048.79713403564	0.0	0.0	97.0	-1331.1969585634617
225490000	-56829.19080754963	-1389.2878692948127	-55439.90293825482	0.4910106484088295	2020.8487153789886	46.379441447061154	130.68610058115465	15.181743861902739	4.686773182791479	0.29148538317904105	0.1804302153211662	0.19278406606024856	0.3353003354395458	1.2641820159263408	0.8141406536607401	9.543308474930939E-4	0.9586045538316552	9.543308474930932E-4	0.9586045538316548	0.32409910391357066	0.6094185380426884	0.3038576518089556	0.1229393965469476	1.0146814940334017	0.7302946851891954	0.19671970618515477	0.549725454422217	0.32381224585926927	0.5008310341924428	0.2306060271016765	0.17293943853982988	0.2537024697385524	1.5181414492657406	0.35365670741676525	1.0	0.0	0.0	1.0	1.0	1.0	0.0	1.0	1.0	1.0	0.0	1.0	1.0	1.0	1.0	11.0	-55046.338925937875	0.0	0.0	90.0	-1324.8876432078682
225500000	-56845.239043524474	-1394.4393500561914	-55450.79969346828	0.4671655805840256	2020.8725604468134	46.81318698349627	95.47818586533558	14.092377709947796	5.2889115054894855	0.2917525580699305	0.17735090655749544	0.19271192459615533	0.33818461077642037	1.1629546605606793	0.8019016477149792	9.774321559578353E-4	0.8598409724600212	9.77432155957836E-4	0.8598409724600204	1.2693669675069885	1.3424655721695464	0.09792707517035183	0.34871632391306506	2.3503960398724604	0.46549909028887104	0.1464169431118032	0.9245731329936173	0.3570497292193026	1.3411478365828684	0.14836978209189494	0.40653371932666343	1.55650228861344	1.8097098259220243	0.4990216304996136	1.0	0.0	1.0	0.0	1.0	1.0	0.0	1.0	1.0	1.0	0.0	1.0	1.0	1.0	1.0	11.0	-55059.098663522076	0.0	0.0	88.0	-1328.8070876472038
225510000	-56834.84577370404	-1397.5954511871803	-55437.250322516855	0.468951184458578	2020.8707748429388	45.88761267142361	111.95179291421569	14.728572863238309	5.21066296172218	0.2941638025563939	0.18131254412028108	0.1887792218438923	0.3357444314794344	0.7421772446247099	0.7203914895749444	9.896047315913151E-4	1.020692536917351	9.896047315913147E-4	1.020692536917349	0.2647752524659228	0.2650783053265798	0.07291689994324153	0.12433853972231748	1.8346773102228982	0.8402185286542355	0.1491218499579924	0.7917692215574957	0.4516923570343106	0.6995415145487414	0.8576074194785976	0.9266732832413457	1.2289575667851529	1.644973226689114	0.47474655203182925	1.0	0.0	1.0	0.0	1.0	1.0	1.0	1.0	1.0	1.0	1.0	1.0	1.0	1.0	1.0	13.0	-55049.781337152	0.0	0.0	88.0	-1323.6576485094588
225520000	-56836.76861280787	-1404.72700671017	-55432.0416060977	0.4960435242647968	2020.8436825031324	45.556884697398374	87.4953359080438	13.514689082112525	5.219718739189058	0.2902031493984802	0.17784824344782535	0.19478377930516882	0.3371648278485273	1.0995345289307985	0.7865354219443367	9.952801145748493E-4	1.004499083894884	9.952801145748484E-4	1.0044990838948822	1.7439454857190164	0.3887584184973706	0.3653845190092653	1.7731676454716814	3.0648988769538765	1.9068158760093865	0.5112035597519846	0.6576049476012322	0.9905281614978362	0.7191018999387213	0.9274837541647161	0.33001981992684226	1.5956337462912134	2.4150133159816694	0.7274654559250157	1.0	0.0	1.0	0.0	1.0	1.0	1.0	1.0	1.0	1.0	1.0	1.0	1.0	1.0	1.0	13.0	-55036.51074312539	0.0	0.0	84.0	-1323.9203872952282
225530000	-56816.44613469966	-1379.2638917080922	-55437.18224299157	0.4890984609084531	2020.8506275664888	44.18261459152752	68.29650702560026	13.346380090748609	5.108492522661255	0.2933693411099352	0.18041568905336555	0.19210196664022983	0.3341130031964711	1.414101406714555	0.8080385135576287	9.888907884055072E-4	1.1412566475480133	9.888907884055057E-4	1.14125664754801	0.8367133069427197	3.368482393594626	0.01375504570711724	0.09914866635282643	3.049601608382592	0.4868931871497701	0.2870612747532914	0.8820912065197676	0.153616658952016	0.24817556979813693	0.4746567866631689	0.5465661088919445	0.6363122401592063	2.2306272426539815	0.9469884804872379	1.0	0.0	0.0	0.0	1.0	1.0	0.0	1.0	1.0	1.0	1.0	1.0	1.0	1.0	1.0	11.0	-55047.27450868018	0.0	0.0	91.0	-1301.9816570620667
225540000	-56803.25957132508	-1367.453928138216	-55435.80564318686	0.5007743921295815	2020.8389516352677	45.21654008702784	87.23045626012494	13.942340511463092	4.822345193689142	0.2895677074117877	0.18138695890126863	0.19029490628861165	0.33875042739833366	0.7754051636343839	0.7308952090620793	9.683387769963906E-4	0.8987478835199463	9.6833877699639E-4	0.898747883519946	0.4035762688371407	0.7381095180608386	0.1222172209425315	0.06409398093250938	1.5056929196477595	0.5209496527204809	0.50895358488334	0.3482319025849843	0.685355956078309	1.0672822817318466	0.44264602196023356	0.5833408792916477	0.9459450988980066	1.2443841982128605	0.3403226245861293	1.0	0.0	0.0	1.0	1.0	1.0	0.0	1.0	1.0	1.0	1.0	1.0	1.0	1.0	1.0	12.0	-55034.62073759534	0.0	0.0	88.0	-1303.6218922067335
225550000	-56856.00016008984	-1383.7905752005108	-55472.20958488933	0.4725322585586544	2020.8671937688387	45.54024931578114	102.30461855388236	14.472785591180873	5.1677686782031245	0.2901880693728834	0.17647593363463718	0.19296546693162478	0.3403705300608564	1.0610246856365209	0.7946553823349963	9.616250330926527E-4	1.0625877152556056	9.616250330926531E-4	1.0625877152556036	1.103192137673096	0.11533936827519904	1.416600657640261	0.10826345270993486	1.9041266654216409	1.9012687621134705	0.4016166824236097	1.044423501475716	0.6195916593774915	2.2670868836074924	1.456202452247414	0.3586409568676691	1.629761766248652	1.5775733916494559	0.9931864480102881	1.0	1.0	0.0	0.0	1.0	1.0	0.0	1.0	1.0	1.0	1.0	1.0	1.0	1.0	1.0	12.0	-55064.00965648375	0.0	0.0	93.0	-1303.9183252906503
225560000	-56819.927645019874	-1379.9120416380679	-55440.015603381806	0.472204433182833	2020.8675215942144	46.05596587399948	114.4540960117231	15.131227069463408	5.071530403792762	0.2911725726721167	0.17818561414050554	0.19135717621604267	0.3392846369713367	1.516208192208567	0.7832659405427255	9.837024768368943E-4	0.9507209698564051	9.837024768368941E-4	0.9507209698564049	0.6107872822702952	0.09556146659639858	2.163115661531187	0.054126187108059436	1.4391645482280984	1.2907434893061898	0.09821965414219076	0.6858595001659347	0.2822399799081474	1.0977459751242924	0.24334701844895673	0.6920284977282112	0.9793223403805141	2.087913911829585	0.7279438772361482	1.0	1.0	0.0	0.0	1.0	1.0	0.0	1.0	1.0	1.0	0.0	1.0	1.0	1.0	1.0	11.0	-55039.86671640027	0.0	0.0	90.0	-1310.3636024656796
225570000	-56818.85179290608	-1372.051284266129	-55446.80050863996	0.5057114695750788	2020.8340145578222	46.41838712325689	108.57926659972344	14.54150643996504	5.157730143120465	0.29151773866900765	0.1788430392875287	0.18992911532476778	0.33971010671869756	0.8599898568120476	0.7932596387283897	9.81322463306444E-4	0.8550376801267099	9.813224633064422E-4	0.8550376801267099	0.8165217686578777	0.40787199330567	0.1850275700187761	0.4082804691974754	1.6533673857313707	1.6171582560602746	1.5667635050980637	0.19089429604202982	0.10603645320765313	0.9284094861787834	0.10453210865804878	0.6815394987797009	0.30973529881783274	2.434248949156358	1.1663217365776226	1.0	0.0	1.0	0.0	1.0	1.0	0.0	1.0	0.0	1.0	0.0	1.0	1.0	1.0	1.0	10.0	-55049.4883840961	0.0	0.0	95.0	-1310.1337427470803
225580000	-56819.51098287979	-1376.8668750683119	-55442.64410781147	0.47606253189670183	2020.8636634955005	46.40533535897552	104.8387722550571	14.60284598231781	5.383468001755276	0.29050679191822226	0.1791400186531139	0.19120649377612067	0.33914669565254485	0.9762209072466904	0.7863938162808896	8.940580767951341E-4	1.0026309822786543	8.940580767951343E-4	1.0026309822786552	0.2417663841616984	1.1330966902392727	0.3042795066197211	0.13992062831588079	1.7521866631924625	1.087687147377687	0.2527797526459126	0.5402166869317715	1.3966379967525884	0.38076214180649987	1.7235845675770893	0.7624526796858125	1.0867911701766504	0.6408605450045366	0.6533451806206514	1.0	0.0	1.0	0.0	1.0	1.0	0.0	1.0	0.0	1.0	0.0	1.0	1.0	1.0	1.0	10.0	-55053.95000063867	0.0	0.0	88.0	-1308.2529570328072
225590000	-56828.64225419388	-1372.9066735248275	-55455.735580669054	0.4845113863549275	2020.8552146410425	46.35105950865338	90.53544081544266	14.133938762845405	5.184158018344729	0.2913742846606372	0.17707440786028364	0.19057161364809985	0.34097969383098103	0.6159691451946695	0.7432601613005047	9.635208003428817E-4	0.9650195856362596	9.635208003428807E-4	0.9650195856362567	1.486374685631821	1.492843388504484	1.1653168557081603	1.579251131826104	2.1646411555685883	2.7648193853804823	0.7327573786676471	1.775508567235142	0.5622860275423405	1.8123229695111474	2.293279928406324	0.6193996394132792	0.6878775976114762	2.297957731148837	0.6951922956767232	1.0	0.0	0.0	0.0	1.0	1.0	0.0	1.0	1.0	1.0	0.0	1.0	1.0	1.0	1.0	10.0	-55074.07511767763	0.0	0.0	83.0	-1297.001216610098
225600000	-56797.832895957574	-1348.1616148933522	-55449.67128106422	0.472076276243894	2020.8676497511535	45.936897518834336	128.88691651487298	15.77032901630476	4.811692520998493	0.2917962462880933	0.17741514331089447	0.19394465017789284	0.3368439602231211	0.7153286698728495	0.7551524118398523	9.652083501391092E-4	0.7083494527739987	9.652083501391111E-4	0.7083494527739997	0.5882373444974096	0.31716402496989904	0.527335419558854	0.9527267843186892	1.3425749005912704	0.8768547493198222	0.6859409632466458	0.4464897338577127	0.6491891398506762	0.8259243617037856	0.9073665266680072	0.7371444877354961	0.4031885724912932	1.0569777739673307	0.8808532012004032	1.0	0.0	1.0	0.0	1.0	1.0	0.0	1.0	1.0	1.0	0.0	1.0	1.0	1.0	1.0	11.0	-55061.19309526885	0.0	0.0	79.0	-1292.9054774953856
225610000	-56849.6999299103	-1401.5899616852328	-55448.109968225064	0.4749313207609245	2020.8647947066363	47.09090122320053	141.35309337249305	15.41928176293224	5.335556746980365	0.2932504870141274	0.17472027387446415	0.18970284510450247	0.34232639400690756	0.8723137014401627	0.7871250361262498	9.329701800885542E-4	0.7127756147284856	9.329701800885571E-4	0.7127756147284879	1.216911499551589	0.14849970673936477	0.3298188064912024	2.3790640169996484	1.7043615335961595	1.4837495015677298	1.602665990534521	1.2483354129586715	0.5664670983918857	1.0681895770420557	0.5107746318216418	0.8174572294309982	0.623868647398329	2.03563201376389	0.7998019242052321	1.0	0.0	1.0	0.0	1.0	1.0	0.0	1.0	1.0	1.0	1.0	1.0	1.0	1.0	1.0	12.0	-55055.45400386673	0.0	0.0	83.0	-1337.1198762752636
225620000	-56842.0703490229	-1414.6139761646662	-55427.456372858236	0.477650714864419	2020.8620753125329	47.78519733440608	164.53084010860394	15.864436482036744	5.418690367173712	0.2905717420486308	0.1763671736449184	0.19265726151739918	0.3404038227890531	1.007149786829924	0.7840098955122975	9.253406230579439E-4	0.8279984962609885	9.253406230579428E-4	0.827998496260988	1.2645353264304562	0.36921248352581343	0.24823604248455752	0.10365305634672917	2.085626659355987	0.6502770138987014	0.43427991516632575	0.521603191569964	3.083177024648814	0.8719787984150695	0.3531431543111136	0.6319398972498622	0.2186486763470994	1.0946566033635658	1.4061684889232398	1.0	0.0	0.0	0.0	1.0	1.0	0.0	1.0	0.0	1.0	0.0	1.0	1.0	1.0	1.0	9.0	-55037.032985247664	0.0	0.0	84.0	-1353.2723972488668
225630000	-56849.12349635105	-1413.5022627246713	-55435.62123362638	0.5182410236145886	2020.8214850037828	47.15466535461961	116.18957367827434	14.821725131124808	4.791137230500374	0.2948641679844269	0.17763975247960564	0.19101765939762338	0.33647842013834556	1.080559792707288	0.8039153907859211	9.495066441113439E-4	0.932695990729782	9.495066441113443E-4	0.9326959907297838	0.7137163330977868	2.215239377800484	1.0738038755152655	0.17449616245165828	1.4019744520208015	0.796282385279356	0.16323058472207685	0.5564000121538648	0.21311622514782627	0.7045900097869539	0.22942102414273766	0.8365582979129348	0.3340496605517314	0.625156730615362	0.9385978261179613	1.0	0.0	0.0	0.0	1.0	1.0	0.0	1.0	1.0	1.0	1.0	1.0	1.0	1.0	1.0	11.0	-55070.11609820672	0.0	0.0	79.0	-1346.2899564522013
225640000	-56843.183400648544	-1390.336174010528	-55452.84722663802	0.4935413806945646	2020.8461846467028	46.953201625341045	131.40591685312015	15.082321767005947	5.4991941519966145	0.2913949037879853	0.1786929512317892	0.19391667876682364	0.3359954662134034	0.6793990773151019	0.739531925457793	9.400653252396733E-4	0.7775395269396638	9.400653252396704E-4	0.7775395269396638	0.4396327227303491	1.0500593535799305	0.9738885857174552	3.14719971412314	1.024766637217002	0.858708602640419	0.1680081070097426	0.7983367728964569	0.04474202908686921	1.0868753502478619	0.32829702911678715	0.5026746811936292	0.5020684243715612	1.0148981624992468	0.4170923420327864	1.0	0.0	0.0	0.0	1.0	1.0	0.0	1.0	1.0	1.0	0.0	1.0	1.0	1.0	1.0	10.0	-55083.481933406525	0.0	0.0	77.0	-1331.946090986985
225650000	-56832.50364989728	-1400.9705898336413	-55431.53306006364	0.5255302766271557	2020.81419575077	46.84388795130133	100.37432528279908	14.28623599102943	5.151583349231788	0.29422535474215955	0.17814062113841259	0.18614614459807316	0.3414878795213563	0.8756089687836807	0.7559169324836593	9.912459254295394E-4	0.8544680504871424	9.9124592542954E-4	0.8544680504871415	1.6456643443205097	0.31180162015815005	0.31175646419136166	1.7522090136020247	3.287250247814934	0.9548471184137769	0.3345727533317808	1.7082723871072023	0.2249878360536029	1.0099590785177404	0.20077796879715357	0.6934117514011656	1.9179318277870436	2.7907291004679213	0.9780497716459036	1.0	0.0	0.0	0.0	1.0	1.0	0.0	1.0	1.0	1.0	0.0	1.0	1.0	1.0	1.0	10.0	-55065.19291356295	0.0	0.0	78.0	-1333.22686522797
225660000	-56843.34054853523	-1407.8628014277326	-55435.47774710749	0.5515663192015483	2020.7881597081957	47.007373927066205	105.29084937886468	14.555988538134383	5.381786688002953	0.29193531382359544	0.18065382466366517	0.19112838917639446	0.3362824723363465	0.5604047587148433	0.719543188117529	9.538066256235727E-4	0.8606963717538834	9.538066256235726E-4	0.8606963717538827	0.8167516236903062	0.06927083748643914	0.7490238123781289	2.0772586799847184	0.882900795076732	1.1142298844511103	0.33418619250252957	0.6448482985859737	0.8659421257423333	0.8007895793757883	1.7609702248046897	0.5824469177901461	0.616572663302003	0.7657967501832633	0.5604217265231025	1.0	0.0	0.0	0.0	1.0	1.0	0.0	1.0	0.0	1.0	0.0	1.0	1.0	1.0	1.0	9.0	-55064.883128533475	0.0	0.0	86.0	-1347.6591551275674
225670000	-56872.532042359766	-1386.0786691302062	-55486.45337322956	0.543834374053912	2020.7958916533435	46.29888102250591	99.96316298097392	14.156466214585086	5.396961466915419	0.2917603828712014	0.18022119791775104	0.19265170114009125	0.33536671807095797	0.8890898894668617	0.7751467929870084	9.826171124242245E-4	0.8046536702506042	9.826171124242265E-4	0.8046536702506059	1.3097707723111567	0.08148327792454606	1.031371221322436	0.14223216776080694	1.5827109993414796	1.2565010006454964	0.021343366077982585	1.6947769398082366	0.7093542669538413	0.5053922963132398	0.35999644883275467	0.6025657823361837	0.8308953634614255	1.4795582054811591	1.0681860766425146	1.0	0.0	0.0	0.0	1.0	1.0	0.0	1.0	1.0	1.0	1.0	1.0	1.0	1.0	1.0	11.0	-55103.245856058515	0.0	0.0	83.0	-1324.331155423537
225680000	-56838.15526567003	-1395.254508182483	-55442.90075748754	0.5218972197094525	2020.8178288076879	46.074128239627626	93.35305223381384	14.258368149508732	4.83733013698241	0.29469331020393397	0.18077119057079155	0.19147552938210258	0.3330599698431735	1.253618848953346	0.7738461355846304	9.92562577287389E-4	0.9924350200347684	9.925625772873896E-4	0.9924350200347684	0.4712265356131901	1.9708697807413313	0.36438305615396355	0.17565319613495387	1.8644391850545952	1.624469275035868	0.03188655542592165	0.9238325002596379	0.3640475566518597	1.2262615666224634	1.11724645129809	0.5738350650344605	0.6937123634171464	1.8079720755513644	0.7434492327952704	1.0	0.0	1.0	0.0	1.0	1.0	0.0	1.0	1.0	1.0	1.0	1.0	1.0	1.0	1.0	12.0	-55070.34835953803	0.0	0.0	84.0	-1320.8311294796722
225690000	-56855.53552915105	-1375.3297734483479	-55480.2057557027	0.4745382495927226	2020.8651877778045	45.64873005532847	85.00327860933464	13.697892884019724	5.865112192578293	0.29089352949652403	0.17626364711074294	0.19438953319883737	0.33845329019389725	0.8583858649891072	0.776306781760626	9.341548500662628E-4	0.7672663628232949	9.341548500662617E-4	0.7672663628232919	0.35767964833250865	2.604450667257517	0.48812873640882043	0.3510535528530635	0.6514926716101139	0.3708987349897393	0.6415244035488364	0.05609161525028711	0.05862296300252673	0.33903395511284806	0.30426789622503175	0.19151481805157808	0.35853568994274854	0.47341996566349587	0.6238993772119361	1.0	0.0	0.0	1.0	1.0	1.0	0.0	1.0	1.0	1.0	1.0	1.0	1.0	1.0	1.0	12.0	-55094.83339794456	0.0	0.0	83.0	-1318.4281004069317
225700000	-56845.60295103606	-1384.5095122717971	-55461.09343876426	0.5248147382063195	2020.814911289191	45.79061364765063	83.68396872812352	13.803291228823504	4.928655632764019	0.29086591363884223	0.18135119556765122	0.19254521210498948	0.33523767868851867	1.1509421348722781	0.784505717191981	9.662761313318304E-4	0.8118009135294081	9.662761313318278E-4	0.8118009135294095	0.46737744965849237	0.1250853664117341	0.12814344652308454	0.11758465891688576	2.12739901807704	0.4539383726977764	1.402797222542619	0.9369249273057104	0.296555961207732	0.8792934720376723	1.1454888328805704	0.6841480057073888	1.3522485919870117	0.972987541552476	0.403283465471604	1.0	1.0	1.0	1.0	1.0	1.0	0.0	1.0	1.0	1.0	1.0	1.0	1.0	1.0	1.0	14.0	-55089.60971394353	0.0	0.0	81.0	-1316.480083987062
225710000	-56825.076306034935	-1384.8113391834552	-55440.26496685148	0.523603315108667	2020.8161227122887	45.79981875376269	100.69288758811034	14.545285535730633	5.008923551002437	0.2873570544401494	0.17744233757936903	0.1921617078862802	0.3430389000942029	0.961590613324892	0.7787440256282968	9.945174008455144E-4	0.9009729780564655	9.94517400845518E-4	0.9009729780564661	0.9806890503370481	1.0880465985620036	2.5490226060850274	0.8413317380367176	2.419703531222641	1.7845241544801278	2.23901056471169	0.40044779699169725	0.5832699264987307	0.6038711518458745	0.7023952011428068	0.6476611649816718	2.7189642192977166	2.1997125916653317	2.719901688923855	1.0	0.0	0.0	1.0	1.0	1.0	0.0	1.0	1.0	1.0	1.0	1.0	1.0	1.0	1.0	12.0	-55066.679060967595	0.0	0.0	81.0	-1306.8266251871428
225720000	-56852.902937442646	-1393.5797472335144	-55459.32319020913	0.5541537238423229	2020.785572303555	46.14633684275797	93.46245089873547	14.039574749606196	4.729199534222829	0.28545777405619455	0.18314990519929192	0.19311628112405255	0.3382760396204626	0.4138874672927314	0.7022514748166504	9.669388758189574E-4	0.8845497862040153	9.669388758189567E-4	0.8845497862040145	0.9885045412125113	0.23229790705516992	0.6048529123758317	1.846639136106057	1.7876795575829645	1.0068681051051036	2.0906515951494082	1.243727251906159	0.3766795788535811	0.8496684150557052	0.5513716040990285	0.7338629745797371	1.6112772724190747	1.870834755935405	0.6050551825311442	1.0	0.0	1.0	0.0	1.0	1.0	0.0	1.0	1.0	1.0	1.0	1.0	1.0	1.0	1.0	12.0	-55069.946044121425	0.0	0.0	86.0	-1323.3861145373783
225730000	-56846.90101403059	-1416.4729491631647	-55430.428064867425	0.536885596174893	2020.8028404312224	46.16995947081978	106.28243512132745	14.466707634010948	4.922155282670312	0.29015842483071974	0.1842546352623112	0.19103291998578587	0.3345540199211849	0.615860519007093	0.7408533702939197	9.916341432297058E-4	1.0854336735318664	9.916341432297047E-4	1.0854336735318675	1.5374511653446534	0.05142743457110837	0.16520789960283028	1.5765679625763134	2.4132733270312428	2.0063157606857316	1.4714835086129543	1.1609346058542993	2.435809120999866	0.9067717766033808	0.9910288429496892	2.078337399579374	2.0018920837879595	3.4568030365388163	1.4600152880850066	1.0	0.0	0.0	0.0	1.0	1.0	0.0	1.0	0.0	1.0	1.0	1.0	1.0	1.0	1.0	10.0	-55052.50634169559	0.0	0.0	88.0	-1333.4474622148364
225740000	-56814.96450139548	-1384.79954685998	-55430.1649545355	0.48303389889458903	2020.8566921285028	45.44345763469519	142.94367541392	15.576329002680922	5.363225188275109	0.2906780442308397	0.1824479964157242	0.19204767485666327	0.33482628449677443	0.8641775220106326	0.74941874601865	9.71217388475645E-4	0.8083829122189666	9.712173884756441E-4	0.8083829122189666	1.5593844344978403	0.7075828344687476	1.2576561734866873	0.33748796135470793	1.5219442876977696	0.6378947311411753	0.21391411719784925	1.980747256997394	0.7716607062099622	1.5236968544188612	0.8091514753329395	1.4251626381384315	2.2392950468919057	2.20452385043638	1.7158430228048431	1.0	1.0	1.0	0.0	1.0	1.0	0.0	1.0	1.0	1.0	1.0	1.0	1.0	1.0	1.0	13.0	-55044.65664273787	0.0	0.0	79.0	-1312.2580495053426
225750000	-56838.1268849444	-1382.0538545898653	-55456.073030354535	0.4833180143645703	2020.8564080130327	46.4737084489473	101.21557474207356	14.649125000370399	5.296068356458924	0.2892369128545694	0.17898166115819641	0.1930532511772917	0.33872817480994416	0.5765010818961709	0.7360810719772843	9.890235164217095E-4	0.7182620137255876	9.890235164217113E-4	0.718262013725589	2.0020641544249287	0.2835977352083656	0.5159490400564231	3.130658819326043	1.5842488229639213	0.8991654041463973	0.6222839688035215	0.6273924213100119	0.6817822756498433	1.3364953086524667	0.9564741533357111	0.5123096882394506	1.6908384417073525	1.7191499999952924	1.3139957723069227	1.0	1.0	1.0	0.0	1.0	1.0	0.0	1.0	1.0	1.0	1.0	1.0	1.0	1.0	1.0	13.0	-55074.07748822678	0.0	0.0	77.0	-1314.91547475848
225760000	-56794.84374707893	-1382.6641387338143	-55412.17960834511	0.5325530572353379	2020.807172970162	46.506463180019104	138.2343489398169	15.64447596959662	5.128102075431554	0.29301492099062926	0.17790304936911444	0.19064511581646904	0.33843691382378893	0.8639706125082343	0.7775008413313775	9.380946166429135E-4	0.8618103520576833	9.38094616642916E-4	0.8618103520576855	0.9395490837655058	0.12637969857779083	0.31921128814634303	3.501717434198121	1.0291726249919455	0.9667763844407478	3.191224928068217	0.9226480498106491	0.09542161988321693	0.6154609237995586	0.5447612148811161	0.8545491128136797	1.0144664709488598	0.9522391725797895	0.41726991988415046	1.0	0.0	1.0	0.0	1.0	1.0	0.0	1.0	0.0	1.0	1.0	1.0	1.0	1.0	1.0	11.0	-55041.77566816894	0.0	0.0	81.0	-1315.0285579854376
225770000	-56850.0001820718	-1384.0369119071493	-55465.963270164655	0.4960060296476957	2020.8437199977495	46.083116110466854	109.78154761026367	14.83534742496606	4.840094663015974	0.2909396141411487	0.17697395800124865	0.19754667527360045	0.33453975258400387	0.43518031697592235	0.698420003953972	9.528001427999863E-4	0.9671511399005768	9.528001427999861E-4	0.9671511399005763	0.5592455659283949	0.2368081840838099	0.2579784432918193	1.684963065079531	1.474881909542482	1.3505220679099137	0.04789751143395217	0.997856439156835	2.4860574340416637	1.091240884955977	0.5508808703850102	0.6525096926311527	0.4649313992645065	1.2613310770711499	0.9683165679232102	1.0	0.0	1.0	0.0	1.0	1.0	0.0	1.0	0.0	1.0	1.0	1.0	1.0	1.0	1.0	11.0	-55091.85287614158	0.0	0.0	83.0	-1314.4312817577359
225780000	-56823.71831572551	-1384.415441406511	-55439.302874319	0.46345701860359517	2020.8762690087938	45.64821528777884	91.77177986553251	14.005261610227791	5.131583270136823	0.29134521995356283	0.1814704806497861	0.19113729471066102	0.33604700468599175	0.481408734695429	0.720018365670418	9.481961066873722E-4	1.0066573377487513	9.481961066873722E-4	1.0066573377487502	0.9808022170875826	2.3936506912388618	0.04299027149816582	0.012216813955468697	1.9843054498970092	1.3658875265062635	1.3419169187332982	0.6661380649410783	0.25733560459535454	1.1888495499789655	0.7337533019344832	1.0465655605324344	0.76918606129301	2.1798274628901098	1.4654271280395836	1.0	0.0	1.0	0.0	1.0	1.0	0.0	1.0	1.0	1.0	1.0	1.0	1.0	1.0	1.0	12.0	-55079.02017085937	0.0	0.0	83.0	-1308.7602894172346
225790000	-56810.0879852773	-1365.4438725466298	-55444.64411273067	0.48259362842316444	2020.857132398974	45.8263025690077	105.94520118073677	14.751973742368442	5.448203542166669	0.29714996284705086	0.17938557155089732	0.1895680258328526	0.3338964397692009	0.3701198038625659	0.7076522717682638	9.868747971248535E-4	0.8427530363707664	9.86874797124852E-4	0.8427530363707637	0.5922587799145038	0.6791412949380682	0.4151991932879023	0.6615710269263388	1.6556046315789004	0.8728208509114382	0.6473778169988529	1.0180880842820428	0.21682452274641617	1.0587826334251034	0.5979363525357456	0.8470276071220685	0.5861902199434991	1.7273756327519318	1.5920825936987248	1.0	0.0	1.0	0.0	1.0	1.0	0.0	1.0	1.0	1.0	1.0	1.0	1.0	1.0	1.0	12.0	-55076.95586692692	0.0	0.0	83.0	-1300.4580794294973
225800000	-56847.33907259911	-1389.3476448885942	-55457.99142771052	0.4815923373836859	2020.8581336900136	46.46512134314637	91.50765890325111	14.068550591115159	5.415126508962828	0.29420957183611535	0.17925137830407006	0.19222180111372275	0.33431724874609353	0.9655628574787583	0.7685420796916663	9.516281365730352E-4	0.8438048248092743	9.516281365730335E-4	0.8438048248092723	0.9420861208248864	0.2018194600593152	0.9088667352802081	1.7318304205134518	2.3960451330535837	1.3937346053175776	0.6106949105599092	1.0167701703361203	0.3661370786535131	0.8972555377588948	0.7364967624769498	0.8263080768180439	1.3007394910387897	2.1165593649401666	0.8921765186947288	1.0	1.0	1.0	0.0	1.0	1.0	0.0	1.0	1.0	1.0	1.0	1.0	1.0	1.0	1.0	13.0	-55095.988922343786	0.0	0.0	74.0	-1317.136953529869
225810000	-56873.59401232255	-1427.6694101145793	-55445.924602207975	0.515671166274575	2020.8240548611227	47.95287344830351	121.04777533130591	14.836511292834803	5.552462077808261	0.29328252317077214	0.1796308154323895	0.1894339086543429	0.3376527527424972	0.9984804210271653	0.7670811350415199	9.264281420410677E-4	0.7707214234322344	9.264281420410664E-4	0.7707214234322336	0.9544234005515492	0.06408923351079722	0.7371767412437978	0.45878521764714075	2.319163270779578	1.1843061757221465	1.1077371276496202	0.8592551407602291	0.4510488865018679	0.6228227189020891	0.20915103324789017	0.5538858763742062	0.5632969726847261	1.8836722754945998	2.0472659904900152	1.0	1.0	0.0	0.0	1.0	1.0	0.0	1.0	1.0	1.0	1.0	1.0	1.0	1.0	1.0	12.0	-55080.7651242701	0.0	0.0	81.0	-1362.146785362808
225820000	-56895.843113483534	-1456.7433294730138	-55439.09978401052	0.47745938324754245	2020.8622666441497	49.23242369849875	113.2405401697229	14.184294363932118	5.143705986934742	0.2933258919909149	0.1798358920057609	0.19155748973241	0.33528072627091593	0.9207596354313495	0.8049122842077877	9.013007806875609E-4	0.6754896497546847	9.013007806875608E-4	0.6754896497546851	0.5669895548974144	0.004065287381900778	0.559697178854508	1.3846302614941062	1.4223759882965354	1.0949956024687975	1.4994684206812556	0.7769489324440125	0.5973053296008379	0.6122964219116223	0.09057692850529248	0.5061038205209871	0.5352296436704573	1.2154265141322191	0.8970992345334817	1.0	0.0	1.0	0.0	1.0	1.0	0.0	1.0	1.0	1.0	1.0	1.0	1.0	1.0	1.0	12.0	-55075.14677878199	0.0	0.0	75.0	-1397.5931870891027
225830000	-56880.7546543324	-1428.506237902128	-55452.24841643027	0.4929117907579408	2020.8468142366394	48.2744960720612	107.59889463650761	14.266371744307985	5.397610816855393	0.2912159131620392	0.18099445219392235	0.19462297309693108	0.33316666154710906	0.7095303211202251	0.7393707671500699	9.707781549308273E-4	0.6843028755197916	9.707781549308264E-4	0.6843028755197925	1.3102677029721237	0.0033323291152394	0.4950966045301963	1.2850234340249125	1.2586413045388525	1.7828816068014977	0.3202283451899307	1.8622461721868417	0.9424660726208253	1.9135027890404634	0.059837077305121895	0.5880908857924174	1.9336369999728733	2.8803296042173545	1.0188694843726556	1.0	0.0	1.0	0.0	1.0	1.0	0.0	1.0	1.0	1.0	1.0	1.0	1.0	1.0	1.0	12.0	-55091.42990956213	0.0	0.0	74.0	-1364.0743137653205
225840000	-56871.94803124461	-1414.1525890893035	-55457.79544215531	0.4790254217942088	2020.8607006056031	47.280436103988315	120.31527969445287	14.773983669113449	5.092731490372045	0.2985951510425739	0.17719889292348168	0.1884484802288499	0.3357574758050962	2.7711246906850358	0.8332620327859869	9.101355219315463E-4	0.9917778297500437	9.101355219315485E-4	0.9917778297500458	0.3861249813553454	1.4440644314116147	1.1006972855513955	0.04218415260739077	0.49484474750654356	0.4964573758485815	0.1469909463644363	0.6012636726229796	0.7412523384524465	0.3621947788279614	0.3344576733419961	0.35338528535231617	0.2487749363545564	0.9079791726745519	0.1651718043693778	1.0	0.0	0.0	0.0	1.0	1.0	1.0	1.0	0.0	1.0	1.0	1.0	1.0	1.0	1.0	11.0	-55087.95139031265	0.0	0.0	83.0	-1343.651045670804
225850000	-56835.36375482662	-1400.1014642920532	-55435.26229053456	0.4694850393463036	2020.870240988051	47.047754215931796	116.15049104435573	14.705880676912342	4.456289119376099	0.29205733123567384	0.18006253343300355	0.1911906368475458	0.3366894984837785	1.4050889624050618	0.8050420033119203	9.526741704586775E-4	0.996663893155185	9.526741704586757E-4	0.9966638931551863	0.7721124497814735	0.8262173067680779	0.5862872361038755	0.45441061296881086	2.0976248347490567	0.5017223511993371	1.0468375149583926	0.7208047053298182	0.3071934314870258	0.5195204418585546	0.2578490586282607	0.37939761092418006	0.9765110683264882	1.4801500213023222	0.528115673412286	1.0	0.0	0.0	0.0	1.0	1.0	0.0	1.0	1.0	1.0	0.0	1.0	1.0	1.0	1.0	10.0	-55063.13631208676	0.0	0.0	90.0	-1331.0746650407318
225860000	-56843.71375061319	-1395.9247629158444	-55447.78898769735	0.5197501582217262	2020.8199758691756	46.59098259092041	116.72820975311835	14.858143792423284	5.490476387122852	0.2917047408226739	0.1789095989303276	0.19118503117120458	0.3382006290757957	1.4501407096890735	0.8148745932999665	9.11893130435343E-4	1.0862235727431018	9.118931304353404E-4	1.0862235727430998	1.0767655127233011	0.10913883421006193	0.5115738252757888	0.4416854020615896	1.7203853234351192	1.16709516688686	2.3215634152763998	0.8580077713940866	1.799041408543102	0.356296078322166	2.2327565660642374	2.0034489231094397	1.5881030666419924	2.2007973338319475	0.47097888193246124	1.0	1.0	0.0	0.0	1.0	1.0	0.0	1.0	0.0	1.0	0.0	1.0	1.0	1.0	1.0	10.0	-55064.61410870687	0.0	0.0	95.0	-1315.344503971474
225870000	-56892.877175343005	-1421.0898564123247	-55471.78731893068	0.46670384544154064	2020.8730221819558	48.041490082609336	116.60604248071947	14.702198902712045	5.44735340887236	0.28969407044403495	0.17754104795207762	0.1901302779191111	0.3426346036847781	1.837754351637883	0.8125390870206544	9.52394102188014E-4	0.9290708773925979	9.523941021880129E-4	0.9290708773925977	0.6514651539042264	0.20509178025608346	0.9732632396386481	0.5807954494529226	2.145917867376033	0.9051009015254855	2.1549724978619715	0.6188466074190385	0.5059720805937028	0.8707886455554724	0.14397975903234728	0.531717897062374	0.5129476104293493	1.3612929573606505	0.7861024691455399	1.0	0.0	0.0	0.0	1.0	1.0	0.0	1.0	0.0	1.0	0.0	1.0	1.0	1.0	1.0	9.0	-55074.77562956892	0.0	0.0	92.0	-1353.7014650991475
225880000	-56859.91429270971	-1399.4595556877503	-55460.45473702196	0.4879551002147338	2020.8517709271825	48.32227448943205	141.45823519141902	15.593446934971656	5.8159908813993795	0.29437009715013035	0.18191498732796077	0.19053645157537563	0.333178463946535	1.1499736345094713	0.797365130005667	9.347692852158629E-4	0.6398829474717177	9.347692852158647E-4	0.6398829474717187	0.8554759914206225	1.0096526113519413	0.3118917797825157	0.1648816577068914	0.8614935555161501	0.5163751346557938	1.3891758921244177	0.4662714194026901	0.018356816616760707	0.3655439143270743	2.6203206039683606	1.0250442545187788	0.6102149946129518	1.398269044410414	0.33163234236071754	1.0	0.0	1.0	0.0	1.0	1.0	0.0	1.0	1.0	1.0	0.0	1.0	1.0	1.0	1.0	11.0	-55054.8926219776	0.0	0.0	84.0	-1343.9207702758947
225890000	-56879.08678477596	-1427.5351717799258	-55451.55161299603	0.4829123542493623	2020.856813673148	48.83935668799529	148.7421027759795	15.723659411731195	5.0973366711462775	0.2887822985838014	0.18165886416709603	0.19134141770027363	0.33821741954883083	0.8412710067343723	0.7563423351842464	9.099070121195287E-4	0.9531827255340963	9.099070121195282E-4	0.9531827255340936	0.4594203522864912	0.7381502723272664	0.33906051076371463	0.041955955154643024	1.4182384144309705	1.3187670591009486	0.6540171067795976	0.5927162260453943	0.8156738965365529	1.116006150913706	1.5200510824327669	0.8453726166528114	0.16804183363827369	2.762237906814415	0.442220013627985	1.0	0.0	0.0	0.0	1.0	1.0	0.0	1.0	1.0	1.0	0.0	1.0	1.0	1.0	1.0	10.0	-55081.51329839375	0.0	0.0	85.0	-1357.79758331043
225900000	-56902.63606358918	-1442.7153121960719	-55459.92075139311	0.49844993122889886	2020.8412760961685	48.84458319313544	131.42114095811323	14.58263995291095	5.298774505671236	0.28810286097090837	0.18019684891219795	0.1933559293874791	0.3383443607294165	1.341033537613965	0.8087660844954315	9.273185119004415E-4	0.9213573926289804	9.273185119004398E-4	0.9213573926289795	0.7775729256712935	0.35262783353845634	2.089958954175334	0.15320809400254684	1.5455457174594747	1.9355526873213176	0.4138053233533392	1.2798833222954193	0.10432082305504813	0.6195645869306402	0.8177512102887373	1.6497946308473823	1.3808976162417654	2.344134159771117	1.7218092195559143	1.0	0.0	0.0	1.0	1.0	1.0	0.0	1.0	1.0	1.0	0.0	1.0	1.0	1.0	1.0	11.0	-55100.70882512846	0.0	0.0	81.0	-1367.5123585961092
225910000	-56864.28039410714	-1398.7544287303083	-55465.52596537683	0.4864427512302173	2020.853283276167	47.72023500628691	119.99318538693998	15.028788685631127	5.427119552082635	0.2927855935923508	0.18194353991801593	0.18709792142499412	0.33817294506464113	0.8127204295317456	0.7606398593954995	9.384358334390314E-4	0.5994515213811106	9.38435833439031E-4	0.5994515213811104	0.7035049992852572	0.12822031808609002	1.123826127262091	0.07708214824905345	1.3036093680511311	1.69296635303049	0.7712382031495549	0.8885698926542258	0.07775448925342918	1.573342267498663	0.20228619947269624	1.696099981947268	0.9837973092002021	3.2636831424794335	1.2157867568473604	1.0	0.0	0.0	1.0	1.0	1.0	0.0	1.0	0.0	1.0	0.0	1.0	1.0	1.0	1.0	10.0	-55091.92280704626	0.0	0.0	79.0	-1344.9038266054215
225920000	-56874.763886795554	-1437.5937457692864	-55437.17014102627	0.529696941424755	2020.8100290859725	48.576839621280826	182.30568748005868	15.914571939273978	5.71358671700505	0.29682919083441395	0.17394829912032556	0.190261093777443	0.3389614162678194	1.3107551324857216	0.7940846888648918	9.483533782240913E-4	0.8108116179604233	9.48353378224091E-4	0.8108116179604219	0.5800259428548895	0.5200713049435172	0.3598909913321193	3.961415188491022	2.034549673879695	1.5723642499539312	0.6654113402340303	0.4837106537234046	0.017100156848623857	0.4706748250695282	1.9476201074533102	1.5205982902185406	1.192093887047807	1.7610764061118838	1.0845968390938308	1.0	0.0	1.0	0.0	1.0	1.0	0.0	1.0	0.0	1.0	0.0	1.0	1.0	1.0	1.0	10.0	-55072.64681491805	0.0	0.0	84.0	-1368.8526743480381
225930000	-56889.463128859425	-1442.1025166881354	-55447.36061217129	0.4976406414414861	2020.842085385956	49.09862236561414	144.61375347520905	15.197618098499055	5.152698367689312	0.29215309009605644	0.178557637402146	0.19109153178350663	0.3381977407182928	1.165156853704619	0.8077759477899191	9.011004696672459E-4	0.6444916272109367	9.011004696672482E-4	0.644491627210937	0.915926089404876	0.5398479102011449	2.1711919211141018	0.5624950086453685	3.998704240800979	2.0767433390274195	0.18767159937962855	0.770280439081487	0.7454298711971018	1.2886037828652415	0.46708811798938693	2.0937949924682764	1.1365518955325116	2.913681908020681	0.6644103935743081	1.0	0.0	0.0	1.0	1.0	1.0	0.0	1.0	0.0	1.0	1.0	1.0	1.0	1.0	1.0	11.0	-55088.133679407816	0.0	0.0	76.0	-1377.3841133765814
225940000	-56897.68537266977	-1455.345327891871	-55442.3400447779	0.4713578808543592	2020.868368146543	48.754623492398395	117.71333054810789	14.169553748304272	5.297464082488006	0.2932097244421734	0.17815210605954612	0.19253921380836114	0.33609895568992126	0.8490312584059023	0.7927391841959042	9.494524136353015E-4	0.9246572053667945	9.494524136353019E-4	0.9246572053667945	1.366959389133418	0.1357850921419555	1.0779892961528288	0.13511022251720178	1.9778001615698317	1.6093345359067102	4.072924632887151	0.9493714958535744	1.722743385318038	1.1604301285863488	0.5970651572473282	1.217764075803936	0.8774982392525691	1.8310451338662577	0.6607043876896598	1.0	0.0	0.0	0.0	1.0	1.0	0.0	1.0	0.0	1.0	0.0	1.0	1.0	1.0	1.0	9.0	-55110.99156237392	0.0	0.0	78.0	-1383.0884370453537
225950000	-56886.79012438256	-1418.257806522404	-55468.53231786016	0.4758776847663116	2020.863848342631	47.79100702631877	153.3325305717313	15.526806059008125	5.313369986971816	0.29100567722795956	0.17726123866777427	0.19325067002095142	0.3384824140833167	1.224154284515353	0.7975702654805704	9.546731952326321E-4	0.7544128993292758	9.54673195232632E-4	0.7544128993292748	0.7205863718623056	1.009096277375524	0.5163995659274048	0.1808894294422814	1.888395834097474	1.3960724259141943	1.0072666276812234	0.5458247058978025	1.4183920937596777	0.7707802706108747	0.588312752550751	0.5796801305878144	0.9228693955753082	2.5951288666843366	0.36898461381041153	1.0	0.0	0.0	1.0	1.0	1.0	0.0	1.0	0.0	1.0	1.0	1.0	1.0	1.0	1.0	11.0	-55120.2173976679	0.0	0.0	77.0	-1354.8370040612094
225960000	-56877.802719057705	-1411.8311112896563	-55465.97160776805	0.5112316177555568	2020.8284944096417	48.278569053837586	165.04347623961056	15.98189768532547	5.053934287847653	0.29253733078448	0.17760788333582958	0.19396093655046548	0.3358938493292269	0.6553198108913643	0.7610802380683155	9.388429088901828E-4	0.6739603045313618	9.38842908890184E-4	0.6739603045313645	1.0008308183528978	2.353243314236581	0.1550777186023677	1.0507237320607172	1.3065930006490891	1.6204158932336195	0.3746556900513556	0.6936196299681359	0.8603330693503183	0.7063169433827471	0.337031532298004	0.8749703990092601	0.5802673744629786	2.2317089971497093	0.5508127838393952	1.0	0.0	0.0	0.0	1.0	1.0	0.0	1.0	0.0	1.0	0.0	1.0	1.0	1.0	1.0	9.0	-55118.774913509034	0.0	0.0	75.0	-1357.0646311421108
225970000	-56877.863787372386	-1396.5694401162248	-55481.29434725616	0.47468601516664916	2020.8650400122306	47.65982058240947	150.07205808230535	15.786934243579642	4.823876439714866	0.29150280799442835	0.17938259574046553	0.19217293640536576	0.33694165985974234	0.7500683639311175	0.7481561071263362	9.560864527648697E-4	0.7832856524407571	9.560864527648708E-4	0.7832856524407581	0.7355286145734724	2.0005644500808764	1.536468815540332	0.6438866782583109	1.6484328860099902	1.8051612814658977	1.6989467428161888	0.6941825301636599	1.714615686027754	0.2830528579575607	0.9494856752666581	1.0664749871844101	0.11446693935202663	1.9642273681902032	0.8164906947408866	1.0	0.0	0.0	0.0	1.0	1.0	0.0	1.0	0.0	1.0	1.0	1.0	1.0	1.0	1.0	10.0	-55123.94486599045	0.0	0.0	79.0	-1331.948528662859
225980000	-56876.75538146638	-1402.7358608398454	-55474.019520626534	0.45693800410808366	2020.8827880232893	47.74629783822513	190.8066665114896	16.535015697332273	5.190900522585442	0.2916367835106948	0.17854196552224083	0.19207580490181428	0.337745446065252	0.5900436030836449	0.7366853202515241	9.282943843120842E-4	0.8314764778958587	9.282943843120842E-4	0.8314764778958573	0.4130235591780807	0.4980106358668763	0.1535282601604078	0.44149858200276226	0.9314923249910323	1.0406535811864577	0.6737521779475143	0.48457226976657813	1.6265896895666412	0.6434228458975312	0.68519831224565	0.7889997761213989	0.6814533782882646	0.9759329303080198	1.4697028123894038	1.0	0.0	1.0	0.0	1.0	1.0	0.0	1.0	0.0	1.0	0.0	1.0	1.0	1.0	1.0	10.0	-55105.38459982103	0.0	0.0	77.0	-1341.8519432586113
225990000	-56893.68627081953	-1420.4554668864896	-55473.230803933046	0.47649016531152116	2020.8632358620857	47.87796962169838	126.93836431035828	15.237141467605477	5.006254618068396	0.2893317448298114	0.17906466283803824	0.19528400573407453	0.3363195865980777	0.7419769383579756	0.7286671353166484	9.84551206605333E-4	0.9592385483432657	9.845512066053318E-4	0.9592385483432634	1.0247067366381173	3.6945811627011995	0.05499260792849138	1.1542248867237634	0.9114184084424538	1.905198944943876	0.09563925702378738	0.8528622296219003	0.16476389610985775	1.3239563518241348	0.1142059280188411	1.1053482389650673	0.5364254222062823	1.5810654119386203	0.6009059044080145	1.0	0.0	1.0	0.0	1.0	1.0	0.0	1.0	0.0	1.0	0.0	1.0	1.0	1.0	1.0	10.0	-55107.279799738615	0.0	0.0	81.0	-1349.8299890617934
226000000	-56869.17015669746	-1408.0694011281819	-55461.10075556928	0.4912987942111005	2020.8484272331862	48.277188937647935	153.66645323943015	15.759812474361933	4.808167314226431	0.2923979226785183	0.1780559789233107	0.19253105948117757	0.33701503891699536	0.736789921473836	0.7860779476977761	9.489767181197592E-4	0.7213383404637207	9.489767181197604E-4	0.7213383404637204	0.5455159692135064	0.03392096794842794	0.614888165282786	0.10093105484248846	0.8274423204375734	0.8531056180144713	1.6408296609467241	0.42225494943805203	0.20427666349403803	0.47302826931870295	0.7646053843978232	0.9083202128493418	1.2946148341207733	1.6479609519652032	0.6294284521267626	1.0	1.0	0.0	1.0	1.0	1.0	0.0	1.0	1.0	1.0	1.0	1.0	1.0	1.0	1.0	13.0	-55098.74820108649	0.0	0.0	74.0	-1345.8050137447822
226010000	-56859.33280439273	-1412.1310242827865	-55447.20178010994	0.5333004416202307	2020.806425585777	48.38605144275027	130.3856370698096	15.06621036075133	5.225840846134376	0.28795585263808826	0.18162348662967953	0.1919339260083571	0.338486734723877	0.7580775291194115	0.7862166349387855	8.894526664539453E-4	0.7391788791190785	8.89452666453944E-4	0.7391788791190773	1.214728415788172	0.22069929057453305	0.1765859471829418	1.3343380042682824	2.127307000721843	0.8872142275493843	3.1555102063612086	1.7634541557197352	1.143293182242165	1.1228472858730845	0.2806967152064857	2.766031956455367	1.2294703079179659	2.794316984180986	1.7785762793543396	1.0	0.0	1.0	0.0	1.0	1.0	0.0	1.0	0.0	1.0	0.0	1.0	1.0	1.0	1.0	10.0	-55093.360751444416	0.0	0.0	81.0	-1344.8092147369105
226020000	-56881.76281249311	-1426.667221738944	-55455.095590754165	0.5172076143940877	2020.8225184130033	48.628443766709445	138.36462086098157	15.096949997276525	5.383929754429535	0.29525222951745167	0.18006728002698022	0.18773878477266137	0.3369417056829086	0.8268081428474051	0.7756625382325992	8.949091571339336E-4	0.7272989704639993	8.949091571339358E-4	0.7272989704640022	1.1711000310260242	0.7454561704095892	0.5589526383718573	0.0577231899883927	1.483259948710448	1.0847071052478983	2.086699929007577	0.510852895738933	0.5080395604199573	1.3501772961751783	0.3703279731684338	1.2496948638147602	0.3834783068651855	2.693563250108369	0.8625854283133408	1.0	0.0	1.0	1.0	1.0	1.0	0.0	1.0	0.0	1.0	0.0	1.0	1.0	1.0	1.0	11.0	-55084.30558090717	0.0	0.0	80.0	-1364.2350025286626
226030000	-56891.76304259778	-1431.6567146930624	-55460.106327904716	0.5017176559021135	2020.838008371495	48.85443381121788	106.785622571293	14.278202304002981	5.505751980481106	0.29053389464918816	0.18230953355105767	0.19259366449456441	0.3345629073051916	0.792661586936873	0.7791838326765276	9.067588623704888E-4	0.793641629062595	9.067588623704885E-4	0.793641629062594	0.8702418840513121	2.5098731598886626	0.6792649679543417	0.8262484753553786	2.48141723658488	1.2291258309901993	1.0942711814473423	1.2703037617116284	0.24035804029333477	1.236087655538765	1.4287133349956187	1.5392239750601344	0.8791054603892609	3.0323409720274066	1.4320403105617574	1.0	0.0	0.0	0.0	1.0	1.0	0.0	1.0	0.0	1.0	0.0	1.0	1.0	1.0	1.0	9.0	-55104.23044660646	0.0	0.0	79.0	-1364.583124946413
226040000	-56892.279253044384	-1425.9962905174307	-55466.28296252695	0.5426137013596403	2020.7971123260377	48.77727299795438	121.30485549585158	14.57714610282931	4.97657407829275	0.28883676480827214	0.18335523501391146	0.19016911014792348	0.3376388900298948	1.1764901120610427	0.784698761799457	9.338084211593296E-4	0.7533589519155512	9.338084211593285E-4	0.753358951915549	1.2380882526495354	0.20884815289637765	0.02981029983688392	2.8619912865614237	1.5188608356844093	0.9739413870868351	0.8006820243082914	0.6031866203347389	1.868457408357416	0.42186858462402604	0.6837658631741524	1.9898434969583412	0.5467087286949456	2.9292090503548915	1.0670878381823694	1.0	0.0	0.0	0.0	1.0	1.0	0.0	1.0	0.0	1.0	1.0	1.0	1.0	1.0	1.0	10.0	-55098.77515699302	0.0	0.0	79.0	-1361.2496880618078
226050000	-56915.44132530704	-1439.2992466538149	-55476.142078653225	0.5065285236417649	2020.8331975037556	48.383750487698606	112.70138657554014	14.123548016015269	4.954122537103783	0.29028650661126465	0.18040080850513807	0.1910991500193085	0.3382135348642907	1.5463080848147397	0.8154272433218581	9.015169745271404E-4	0.8338688078518929	9.015169745271427E-4	0.8338688078518938	1.1685299879454152	0.1993851925070034	0.3006521880634627	3.5067915424454292	1.122128440530309	1.0789390074831653	0.7777938658434386	1.3768267245321568	4.698632439189327	0.7432947918302613	0.6203018848052922	1.2408464495430565	1.251196352887545	1.452632890711219	0.7664170338641006	1.0	0.0	0.0	0.0	1.0	1.0	0.0	1.0	0.0	1.0	1.0	1.0	1.0	1.0	1.0	10.0	-55099.85695314319	0.0	0.0	87.0	-1367.6816330922745
226060000	-56916.685471525234	-1444.663497812709	-55472.02197371252	0.5537877451879518	2020.7859382822094	48.72586512090176	111.13033479880474	14.321305472192515	5.4489369951672115	0.2920756514212969	0.17713886643909874	0.19349578785003063	0.3372896942895756	0.8119876501672375	0.7852210495562065	9.674617523693897E-4	0.8928785675718487	9.674617523693903E-4	0.8928785675718481	0.7551676671076246	0.08078820206717269	0.6034977619811679	1.2355056750187923	1.8192249116723525	1.2923821439580159	0.46949686909542315	0.4275553051576661	0.245668464952055	1.1779681307177865	0.6139143658889781	0.6091230340718261	0.3840353495023367	2.013959915886767	0.6933321985100847	1.0	0.0	0.0	0.0	1.0	1.0	0.0	1.0	1.0	1.0	1.0	1.0	1.0	1.0	1.0	11.0	-55091.423320290094	0.0	0.0	82.0	-1376.925146328765
226070000	-56891.78205489817	-1439.562174132166	-55452.219880766	0.5278139213295429	2020.8119121060677	48.41378418550175	117.14804926502012	14.561405122718284	4.8876117027443255	0.2900826020057788	0.1787492382499923	0.1951619269075858	0.336006232836645	0.6569164137637978	0.7441172333274708	9.93818078586213E-4	0.8351226724533022	9.938180785862125E-4	0.8351226724533009	0.5933112262520474	0.13416158773337075	3.0430886401696218	2.2824505042182164	1.2503032405313015	1.282024170451045	0.3462948487348025	0.2712955037381903	1.097653074124266	0.6804519235898365	0.471000541477908	0.5214755960222098	0.3872768752523951	1.986388727539946	1.191413498638926	1.0	0.0	0.0	0.0	1.0	1.0	0.0	1.0	0.0	1.0	1.0	1.0	1.0	1.0	1.0	10.0	-55069.61110450514	0.0	0.0	83.0	-1374.3785078773642
226080000	-56902.96692341958	-1457.3417369075767	-55445.62518651201	0.5457429231768567	2020.7939831042204	48.74019764663088	108.88261657547821	14.111000225903195	5.165035681548585	0.2929380868438163	0.18003909999335252	0.19045957439184674	0.3365632387709864	0.6703879853601848	0.7242302663589505	9.179606569971233E-4	0.9688283562049834	9.17960656997122E-4	0.9688283562049821	1.0057472623267325	2.817380796683332	2.271103540482556	0.4570572902388077	1.4718060316290391	0.8414347837733847	1.003359424668903	0.6362106062706426	0.9948598203681418	0.3840157638966003	1.0406251725096807	1.0392881611047253	0.7403024881035053	1.180292448407323	0.4630193576516909	1.0	0.0	0.0	0.0	1.0	1.0	0.0	1.0	0.0	1.0	1.0	1.0	1.0	1.0	1.0	10.0	-55069.52109163794	0.0	0.0	84.0	-1384.463641570777
226090000	-56921.908256894625	-1464.5741225223683	-55457.33413437226	0.48020886462344425	2020.859517162774	48.971486199677734	131.98612550689987	14.722351315224564	5.1282863280600965	0.2949475618678793	0.17775600815756396	0.1942442295803429	0.3330522003942158	0.6565922720626063	0.76420040852387	9.69998438974933E-4	0.9341888370264704	9.699984389749342E-4	0.9341888370264729	2.8532443246323083	2.3425728445613423	0.2819021998432651	0.5551692201720184	2.381476085153231	2.014592083742013	1.5678206053328787	0.4086156250317997	0.7110924947549674	2.0805539950279246	0.23515858257879746	1.0134478214853635	0.7158097913944511	3.0353166902947577	0.8428695898085757	1.0	0.0	1.0	1.0	1.0	1.0	0.0	1.0	1.0	1.0	0.0	1.0	1.0	1.0	1.0	12.0	-55081.84297014082	0.0	0.0	81.0	-1383.8641431419744
226100000	-56891.01637874812	-1445.182124290428	-55445.834254457695	0.4764522286738213	2020.8632737987234	48.70203096842659	125.38809040995353	14.486042992095074	5.243141239698901	0.29161285681652144	0.18118058551639593	0.1883169024510941	0.33888965521599035	0.5938954897568087	0.7347008564437224	9.928858584997285E-4	0.9240469009194863	9.92885858499729E-4	0.924046900919486	0.7957451702423636	0.2038523637385706	0.8735704551181891	1.2774645647817278	1.0312212376687322	1.1041633261668597	0.17958729146681796	0.3878612431727889	0.3835351374215609	0.3464785559081397	0.31983725644306227	1.088899076308878	0.8312424246897169	2.2438119819560547	0.8837008620969384	1.0	0.0	0.0	0.0	1.0	1.0	0.0	1.0	0.0	1.0	1.0	1.0	1.0	1.0	1.0	10.0	-55082.64527840918	0.0	0.0	82.0	-1378.9276008420247
226110000	-56901.44736566668	-1451.392807339572	-55450.05455832711	0.5022751988244626	2020.8374508285729	48.47765381002248	93.31163635499027	13.331056497844134	5.554750659219281	0.29241808480457937	0.17577362016908735	0.1914075684099929	0.3404007266163422	0.5536809031574198	0.7300570729979683	9.229222135389698E-4	0.8630064463837461	9.229222135389697E-4	0.8630064463837472	0.5525736542614316	2.9865942567909216	0.06128607429322221	1.81172956826753	1.1572589476483333	0.40975347108253696	0.23382962411595343	0.3472375244094909	1.160164047204189	0.6500523680551	2.2106649140468027	0.5310120087123957	0.389431783888804	2.2362619996977537	0.7062646077880544	1.0	0.0	0.0	0.0	1.0	1.0	0.0	1.0	0.0	1.0	0.0	1.0	1.0	1.0	1.0	9.0	-55073.03887623547	0.0	0.0	89.0	-1387.123761307633
226120000	-56915.588056427514	-1451.3038004637617	-55464.28425596375	0.4889024248829523	2020.8508236025143	47.99630544643997	92.9092575729399	13.573584796795382	5.011859914741043	0.2900290251146226	0.17981745306416258	0.18826351360736082	0.34189000821385584	0.5422018560331157	0.7284365240673611	9.642246615151338E-4	0.9151974141396081	9.642246615151355E-4	0.915197414139608	1.3325673245061493	0.09691864768892026	0.7428793854743309	1.700195086643007	1.7831155964941725	1.8984081699369635	1.7302853141485601	1.1862358311137613	5.2594203998187865	1.844338518497776	0.10143910164930918	0.8840514851556524	0.9362328508258866	3.547743992254663	0.8266173266378154	1.0	0.0	0.0	0.0	1.0	1.0	0.0	1.0	0.0	1.0	0.0	1.0	1.0	1.0	1.0	9.0	-55087.49140067786	0.0	0.0	87.0	-1376.6558608449543
226130000	-56901.179939833164	-1445.518523343043	-55455.66141649012	0.5106499790220778	2020.8290760483753	48.23798432765927	91.01823501448334	13.347422014355297	5.047522323902765	0.2960212404268615	0.17981651554926598	0.19030545455427508	0.33385678946959924	0.41816947192418485	0.6945574056599648	9.55260330536453E-4	0.9342965123670461	9.552603305364531E-4	0.9342965123670453	0.5827250300694291	0.2686428022162823	0.0048375880449449855	0.3347157626851168	0.7585451925993096	1.2127591026182458	0.11020740452204679	1.084263840489001	1.121033359681919	0.3493302861531888	0.237154166848994	0.5705244023834202	0.6420651180144591	3.013638633700904	0.7502911826701045	1.0	1.0	1.0	0.0	1.0	1.0	0.0	1.0	0.0	1.0	0.0	1.0	1.0	1.0	1.0	11.0	-55071.00318185702	0.0	0.0	94.0	-1378.6767811335665
226140000	-56884.26793613648	-1424.7499858430645	-55459.51795029341	0.5234881764403089	2020.8162378509571	47.24551367802319	87.04443372125027	13.332555354077922	5.277704758154399	0.28689067047122435	0.18288318844097534	0.1926602080198457	0.33756593306795646	0.5234634186418525	0.7596529497341439	9.587572522093476E-4	0.8892866172240294	9.587572522093496E-4	0.8892866172240306	1.34946198993012	0.128275059073268	0.14339912104954652	0.4759480897003032	2.2104174843555415	1.8025576221636852	2.323890395216871	1.9362186007383195	1.8657491850439245	1.4207561624044347	0.39958993956463884	0.7564851778930165	1.3935625505417837	3.3563883434274446	1.2202732092318713	1.0	0.0	0.0	1.0	1.0	1.0	0.0	1.0	0.0	1.0	0.0	1.0	1.0	1.0	1.0	10.0	-55084.10563666603	0.0	0.0	90.0	-1353.1636554573286
226150000	-56936.852413131535	-1415.741473201317	-55521.110939930215	0.6304767951137767	2020.7092492322836	47.59584579873148	91.25247575231748	13.538939699677243	4.696932220886184	0.29291360812091943	0.1802477197591118	0.19202914132799187	0.3348095307919787	0.6327420180926062	0.7132446932331603	9.964427363423954E-4	0.9057597594144502	9.96442736342395E-4	0.9057597594144493	0.2715974663188721	1.9325180680852678	0.2133403878022319	0.6750177993405972	1.5051894000854087	1.3013315363544429	3.875969888533372	1.2567342731523277	2.0012439435663794	0.8263204408485936	0.7042365060214901	1.7294985680944137	0.5738404406662242	3.475057200489876	0.8382107339366385	1.0	0.0	1.0	0.0	1.0	1.0	0.0	1.0	0.0	1.0	0.0	1.0	1.0	1.0	1.0	10.0	-55109.19584674575	0.0	0.0	99.0	-1342.5508315979116
226160000	-56922.18680249728	-1395.4113965617307	-55526.77540593555	0.5279372817804651	2020.811788745617	46.651960384028065	105.30178932284814	14.558054341100041	5.1707175932984795	0.2912738265741201	0.17992092242952248	0.1885819638597298	0.34022328713662936	0.4939356064444315	0.7064747032893655	9.750691810552184E-4	0.8855137814600659	9.750691810552182E-4	0.885513781460065	0.9160636044396885	0.6280530379830302	0.2516074675898803	1.453288268477012	2.245887707125923	1.720087552020641	0.8244486022546861	0.9531958002375153	0.13160664951247386	0.7550943393473786	0.5278953974769504	0.7306667901358905	0.22248476182469054	2.8630004957959128	0.7213082475059153	1.0	0.0	0.0	0.0	1.0	1.0	0.0	1.0	0.0	1.0	1.0	1.0	1.0	1.0	1.0	10.0	-55121.9015118298	0.0	0.0	89.0	-1330.2484349629747
226170000	-56889.400389760114	-1418.3056078428292	-55471.09478191729	0.4943222748423286	2020.845403752555	47.86161392605928	111.22712718651086	14.375674593734987	4.999465830984863	0.291340129454535	0.18047401033231988	0.19184655952926333	0.3363393006838835	0.9558684226080034	0.7656047359385437	9.860237915608715E-4	0.8451515267820731	9.860237915608723E-4	0.845151526782073	0.8494031928819734	0.3149435348287042	0.037904066385911456	1.1413943733355136	1.8461082337163854	1.4437886645294886	0.34862994372089423	0.7955662905942196	1.9422829592605697	1.2804546494795557	0.27817313917868386	0.46093532942881554	0.5650003295388707	1.117961231465497	0.6252356690557265	1.0	0.0	1.0	0.0	1.0	1.0	0.0	1.0	0.0	1.0	1.0	1.0	1.0	1.0	1.0	11.0	-55065.246706300815	0.0	0.0	86.0	-1352.848436297965
226180000	-56902.86890086787	-1432.9723002920482	-55469.89660057582	0.5184727881742665	2020.821253239223	48.11622638011738	97.30145820370828	13.72668166771887	5.197679156305689	0.29105301537141137	0.1791778718460727	0.19376683390032845	0.3360022788821893	0.6728312757492688	0.7710363407777331	9.344218554296076E-4	0.8602887799854266	9.344218554296081E-4	0.8602887799854256	1.141555199832453	1.0863609935554535	0.0736242987761196	0.2290280925143266	1.0489523525997824	0.9013529021921293	0.5731238052164462	0.9378482361116216	1.6027767191550413	0.7404055415506758	0.3738068960006038	0.7120769658632122	0.21773350790420923	1.910936717048483	1.2584766066660653	1.0	0.0	1.0	0.0	1.0	1.0	0.0	1.0	0.0	1.0	0.0	1.0	1.0	1.0	1.0	10.0	-55066.18369003356	0.0	0.0	90.0	-1369.61516414337
226190000	-56907.32022987087	-1446.4888905242324	-55460.83133934664	0.5014347307693937	2020.8382912966279	48.956741550853636	119.51973787053946	14.676808748478571	5.429292903636422	0.29144615120801787	0.17812729020581441	0.1936152019076509	0.33681135667851864	0.6643462265681364	0.743187179214202	9.007191583608456E-4	0.9787249075573052	9.007191583608429E-4	0.9787249075573067	0.18406148134484876	2.6938717483853716	0.21662030001646004	0.6179326707344919	0.8108594276202215	0.4652857359083614	0.2656499167074509	0.5295137761203255	0.9638543270493948	0.14993956887648185	0.6991267228977767	0.5504068710293388	0.15656731540432703	0.924928030928316	0.6301407122187545	1.0	0.0	0.0	0.0	1.0	1.0	1.0	1.0	0.0	1.0	0.0	1.0	1.0	1.0	1.0	10.0	-55061.23784962378	0.0	0.0	90.0	-1379.2433995337715
226200000	-56938.121302201704	-1464.9238725783675	-55473.19742962334	0.5557190325949812	2020.7840069948024	49.22934138892831	108.51431057463121	13.886577482386237	5.668772687495859	0.29239717177552255	0.1759664887516307	0.19388033278175204	0.3377560066910964	0.5594734669350111	0.7320196251330445	9.580383886324519E-4	0.9135436321112002	9.580383886324525E-4	0.9135436321112022	0.19186591398126332	0.2743848607641372	1.0146532887512354	0.9559968468848746	1.2285631410597055	0.6712730892034708	0.9789570158937289	0.8634506263443148	0.39856050837800205	0.86169446622537	0.25267184828326855	0.4424357765681727	0.29155575333487893	0.9320361280537887	1.088403060328503	1.0	0.0	0.0	0.0	1.0	1.0	0.0	1.0	0.0	1.0	1.0	1.0	1.0	1.0	1.0	10.0	-55069.025406678666	0.0	0.0	97.0	-1400.3212812810243
226210000	-56921.60935151034	-1461.1009673965357	-55460.508384113804	0.548448448193893	2020.7912775792033	49.09325495849587	87.8188633287479	13.358584188492406	4.795726172707369	0.29491596542654336	0.17999979010858178	0.18970437694835685	0.33537986751651977	0.4797454234539526	0.7117657050417157	9.460762465341513E-4	1.0613519105498332	9.460762465341527E-4	1.0613519105498304	0.7326194150813035	0.07396249655362469	0.8178202002257814	0.01441440206231535	1.7847570369571786	0.9176040440060668	1.6188042561931784	0.9979168383312166	0.06635510468794178	0.5454143051598354	0.4378054677399015	0.5210852518109699	0.27028874646178597	0.9922656432063295	0.5401850149806783	1.0	0.0	0.0	1.0	1.0	1.0	0.0	1.0	0.0	1.0	0.0	1.0	1.0	1.0	1.0	10.0	-55056.111266044274	0.0	0.0	100.0	-1390.0184522947557
226220000	-56890.27083415624	-1414.5516715967326	-55475.71916255951	0.47378623124094077	2020.8659397961565	47.645111931931645	110.1617387470099	14.27472613878116	5.32097237640077	0.28930552287593325	0.18330670019247705	0.19133968972926782	0.3360480872023237	0.7996453154410779	0.7387980826446922	9.733304711741182E-4	0.9002531557118715	9.733304711741168E-4	0.9002531557118681	0.8679571466314827	3.989872296157427	0.4170413948801097	0.06666046962182566	0.8603212350712787	0.7045670517121367	0.8018878989971411	0.4876034180104396	0.030793575189934645	0.3782133546678432	1.7307664055876548	0.5913152907881719	0.41434760539509613	0.8842288365535914	0.7510190728754483	1.0	0.0	1.0	0.0	1.0	1.0	0.0	1.0	0.0	1.0	0.0	1.0	1.0	1.0	1.0	10.0	-55076.65556440091	0.0	0.0	93.0	-1349.082973158745
226230000	-56889.08321019221	-1415.5294184003596	-55473.553791791855	0.5741014902946235	2020.7656245371027	48.14800305185795	119.12791586476813	14.567200057889842	5.049571788422733	0.29069580407228107	0.17624314773143512	0.19474545560705878	0.33831559258922683	0.8209135346600444	0.7834350858526	9.179690266219838E-4	0.6941360797584283	9.17969026621986E-4	0.6941360797584284	0.9486203918739227	0.12389032074818726	0.3726232830175587	1.1800977448400645	2.4934368442238255	1.3157716318243504	0.4087334716097414	0.717735632036002	0.35291872967759685	0.5776565639978806	0.8243223766858568	1.5292881215441179	0.2679785661220388	2.1739179996535274	1.605701521157905	1.0	1.0	1.0	0.0	1.0	1.0	0.0	1.0	0.0	1.0	0.0	1.0	1.0	1.0	1.0	11.0	-55069.32096588456	0.0	0.0	90.0	-1355.5432699899734
226240000	-56888.54303962658	-1426.9638680576847	-55461.5791715689	0.5290631402108598	2020.8106628871865	47.25503538268584	112.72032765322547	14.359849292330676	4.951247901702204	0.2898613796469062	0.17673228850229697	0.19054082931968486	0.34286550253111364	1.1700231644134542	0.7877628511233364	9.628325036297768E-4	0.9955138247288272	9.628325036297773E-4	0.9955138247288282	0.9365478548381262	0.0017039498373619705	1.0736160343096943	1.5097077327750223	1.6136515275859955	0.9285513325884412	0.13888848930445413	1.0210805869051236	1.5249022998971606	0.8429236591479736	0.13424060567673374	0.8595359611502095	0.4080205458677804	2.046925985585826	0.5893212004681891	1.0	0.0	0.0	0.0	1.0	1.0	0.0	1.0	0.0	1.0	0.0	1.0	1.0	1.0	1.0	9.0	-55074.52616910882	0.0	0.0	96.0	-1357.9500638690943
226250000	-56890.524820229766	-1429.3915560508822	-55461.13326417888	0.5113967313429774	2020.8283292960543	47.44449120868074	96.79851771571035	13.871271152506344	4.785074803786548	0.29168457111791823	0.18226406713280943	0.19133953053971947	0.3347118312095545	0.82632039929833	0.7892559291605667	9.656090735111108E-4	0.9985249928642276	9.656090735111082E-4	0.9985249928642265	0.9967079165140592	1.1169099117492067	0.8487210518119322	0.47057527907010344	1.5657021901429993	0.8488181204733825	0.47480689730949477	0.574144764665238	0.4231848395755788	0.47164285038888637	0.30209499832769227	0.8810257745530591	0.6531040196188173	1.9564087005602482	0.5530252195019637	1.0	0.0	0.0	0.0	1.0	1.0	0.0	1.0	0.0	1.0	1.0	1.0	1.0	1.0	1.0	10.0	-55074.47816239128	0.0	0.0	93.0	-1360.4550031216827
226260000	-56914.52936016685	-1427.5213271132104	-55487.008033053644	0.5453159410310099	2020.7944100863663	48.02752118663192	96.88200725646873	13.62662632210972	5.491169040452303	0.2916578745128683	0.17862583109369531	0.1913884915246462	0.3383278028687919	0.5463138505599026	0.7248652967560457	9.319244223691953E-4	0.9010183130802726	9.319244223691975E-4	0.9010183130802734	0.4786129069033098	0.2802235654412663	0.6933449536692659	0.48663298627816687	1.9510447127421624	0.6035082919231186	0.06257574709114223	0.7175071414845536	2.0924759939931104	0.5977681574453624	0.6107404824664155	0.774350196071439	0.8796871321515956	2.3779254594943664	1.6670590141920945	1.0	0.0	0.0	0.0	1.0	1.0	0.0	1.0	0.0	1.0	1.0	1.0	0.0	1.0	1.0	9.0	-55089.89661066323	0.0	0.0	97.0	-1362.950539597332
226270000	-56836.46305751357	-1412.8803587928985	-55423.58269872067	0.5200619462818894	2020.8196640811154	47.97025517028394	127.26145496995728	15.006956620642145	4.832373275852843	0.2915903390199712	0.1794906308357586	0.19115310129005986	0.337765928854212	0.8491437315299223	0.779188745009963	9.602227040788276E-4	0.7594418906698217	9.602227040788256E-4	0.7594418906698218	0.5995177552231173	1.0163113498153717	0.40847028190114343	0.22526540619782426	2.114422040930968	1.602655770900915	0.25809634010486854	1.3527828464631393	0.2872062544486753	0.8835409848970219	0.19519158946787626	1.1994963706688277	0.4968510996004078	2.000119375392768	1.5746983603757465	1.0	0.0	0.0	0.0	1.0	1.0	0.0	1.0	0.0	1.0	1.0	1.0	1.0	1.0	1.0	10.0	-55044.29956763546	0.0	0.0	86.0	-1352.6082571857664
226280000	-56912.7717410303	-1441.310710363989	-55471.46103066631	0.4734247998110822	2020.8663012275863	48.0091062275046	113.92565147342201	14.375490343599656	4.697200224892915	0.29544303381378667	0.17827136394433454	0.1941325566773771	0.33215304556450337	0.8264716978412475	0.7643363723547529	9.633259421103472E-4	0.9485645595290306	9.633259421103478E-4	0.9485645595290303	0.6490966293337195	0.9037435546900812	0.4338866819242161	0.10752491653193988	1.6259726705814133	0.703296818270736	0.42247979811476427	1.803502962632846	0.5391493592007159	1.7448746112979898	0.4695457921412165	1.3075666621794508	1.0532243220564805	2.0806923489863722	1.6828548075247394	1.0	0.0	1.0	0.0	1.0	1.0	0.0	1.0	0.0	1.0	1.0	1.0	1.0	1.0	1.0	11.0	-55084.452043282436	0.0	0.0	85.0	-1368.5485731353883
226290000	-56923.46768864584	-1432.0512626937084	-55491.416425952135	0.4730352466848037	2020.8666907807126	47.54391945050965	125.7983156871583	15.075344609093351	5.269747406266686	0.29389923133730167	0.1779160436524547	0.19511481636814526	0.33306990864210007	1.1247587531024956	0.8021303453317953	9.433648899147119E-4	0.9899915611263345	9.433648899147089E-4	0.9899915611263336	0.5514223253774778	0.7285971417372104	0.41170035904056257	2.6192123990686573	0.9225745348264951	1.0104697632705875	0.19442754062093223	0.8050761580071453	2.8814775963259716	0.6039918507811101	0.23355092377359368	0.939794599716037	0.7010986248527955	2.4015556582799324	0.6517150793628288	1.0	0.0	0.0	0.0	1.0	1.0	0.0	1.0	0.0	1.0	1.0	1.0	1.0	1.0	1.0	10.0	-55105.932043551446	0.0	0.0	95.0	-1358.9013434277665
226300000	-56888.30969610377	-1420.4662061112736	-55467.8434899925	0.48292893600043413	2020.8567970913969	47.981420070579816	116.23477305758878	14.723648524056609	4.959925950084329	0.2890293181435069	0.1780232449015175	0.19208898190625368	0.3408584550487236	0.40584972302505473	0.6863405668612237	9.393154958417191E-4	0.8422106376844287	9.393154958417185E-4	0.8422106376844282	0.5755083254127257	0.17813362456309462	0.15265317086795113	1.7976119462127484	1.4686301797227639	1.1045228186621932	0.5833297825601109	0.9066621297114054	1.5209021547877244	0.6813798742448759	0.8070679950373838	0.783217378241126	0.1858479555086249	0.6478009925719549	0.8230464085568848	1.0	1.0	1.0	0.0	1.0	1.0	0.0	1.0	0.0	1.0	0.0	1.0	1.0	1.0	1.0	11.0	-55072.05889327854	0.0	0.0	88.0	-1356.9468845200627
226310000	-56935.47139217655	-1454.4786909566776	-55480.992701219875	0.44927480212493637	2020.8904512252723	47.78490151894734	112.87586641270734	14.401123354518365	4.540308258578491	0.2964614079435451	0.17862587194996754	0.18924339153941627	0.33566932856707277	0.5799579265832279	0.6846902031574902	9.312204597072143E-4	1.0432683859756269	9.312204597072163E-4	1.0432683859756282	1.0860316873071167	0.04176206410820314	0.6176914314944395	3.8988786998678573	2.5583353256758645	3.460059299441555	0.04363209260006249	1.37174728244438	1.5930880509953298	1.4990367205199948	0.5461672165119383	1.7846406798283352	0.6582501499735595	1.903308210101199	1.4359811969636167	1.0	1.0	1.0	0.0	1.0	1.0	1.0	1.0	0.0	1.0	1.0	1.0	1.0	1.0	1.0	13.0	-55065.06751228491	0.0	0.0	96.0	-1366.171838304716
226320000	-56924.0659886517	-1458.2199676643359	-55465.84602098737	0.5120624467036613	2020.8276635806938	48.5057737134574	118.04938589479715	14.436799878435421	5.662549492002835	0.2930934341989036	0.1753257339608433	0.19082707707874824	0.34075375476150654	1.1593520864971114	0.7688820876187533	9.15045343547701E-4	1.0322071536909347	9.150453435476997E-4	1.0322071536909323	1.0252006510869507	0.5585728029381576	0.4647536738397735	4.383680992584302	1.416235430944481	1.4773349111991627	3.7403577987021	1.093408089475226	4.37381310763129	1.1530595121903566	0.7732154625091283	0.7816337830750157	1.0558323747263845	2.8646930616856876	1.09040193589014	1.0	1.0	1.0	0.0	1.0	1.0	0.0	1.0	0.0	1.0	0.0	1.0	1.0	1.0	1.0	11.0	-55062.68445006435	0.0	0.0	96.0	-1369.2022264062125
226330000	-56920.25456532649	-1457.287562966535	-55462.967002359954	0.5248165905625923	2020.8149094368348	49.09812157122125	116.54910705845322	14.362276560391166	5.486998118047739	0.29802663519152506	0.17536543781990058	0.19340783756218072	0.3332000894263953	0.4211550972709269	0.708191194084518	9.488320113444891E-4	0.8536686925697514	9.488320113444885E-4	0.8536686925697513	0.3428992471507499	0.7250309265325193	0.30184110910095496	1.4279144701461821	0.9588306042109404	1.0278985084686443	2.639350830162114	0.34216559436206295	0.34346933461864787	0.3823441795999227	0.18250874777663828	0.48734690803334724	0.8881875502220644	2.1663394993212775	0.6398581385093062	1.0	1.0	1.0	0.0	1.0	1.0	0.0	1.0	1.0	1.0	1.0	1.0	1.0	1.0	1.0	13.0	-55062.35959346882	0.0	0.0	89.0	-1386.6990508878603
226340000	-56942.66900879126	-1456.7220230373252	-55485.94698575393	0.5254438110887696	2020.8142822163086	48.95673201424578	112.54483964095817	14.256880637259544	5.126435362720268	0.29238066961534753	0.1827456658177483	0.190431248894752	0.3344424156721538	0.35898805912590237	0.657011038361926	9.338162863781713E-4	0.8830230827307353	9.338162863781735E-4	0.8830230827307383	0.627379998714789	0.7047885947522117	0.565743080352779	3.5537519743362345	2.302000079374699	1.2918876776556367	0.17755406730091527	0.790922887378695	0.49481742726225425	1.1996803099113498	1.5898115061609883	1.6816803894203376	2.3843833771755234	1.5902401215289328	2.1306508657915213	1.0	1.0	1.0	0.0	1.0	1.0	0.0	1.0	1.0	1.0	0.0	1.0	1.0	1.0	1.0	12.0	-55067.43980996603	0.0	0.0	90.0	-1379.2728133714236
226350000	-56917.367373864945	-1425.802405847269	-55491.56496801768	0.5422954568625482	2020.7974305705347	48.60527577322256	169.73194780866058	15.84614514554901	5.850837828620171	0.29368529658742876	0.17903135052955954	0.1937576469243931	0.33352570595862024	0.5071978532620658	0.6724903441306752	9.276527931481199E-4	0.7712037354058848	9.276527931481217E-4	0.7712037354058857	0.40063406250884676	0.017211774797203226	0.38372983812653755	0.9622356330297998	0.6566204098056138	0.6165258286864732	2.8938044346225755	0.4373522035348129	1.3497424017398463	0.4334292570107134	0.8882546415962986	0.3191473062533202	0.45664816308916756	0.9279551000662746	0.5084178889447778	1.0	0.0	1.0	0.0	1.0	1.0	0.0	1.0	0.0	1.0	0.0	1.0	1.0	1.0	1.0	10.0	-55084.51616305579	0.0	0.0	90.0	-1367.552314775309
226360000	-56878.91386074167	-1448.1511455780903	-55430.762715163575	0.5158420883773482	2020.8238839390199	49.23135752501406	117.53977956383842	14.303019988599408	4.804626105269743	0.28905691509366815	0.1786916266468729	0.194394699205382	0.3378567590540786	0.8773349337351187	0.7545463745720773	9.403439877814452E-4	0.811237804395922	9.403439877814459E-4	0.8112378043959202	0.5182589159715288	0.5985452190726106	0.22356444040374485	2.6730346919747294	0.9800608380523574	0.9867141796564389	1.0228123122793162	0.28341748046068416	0.31477020405972955	1.0029414774743737	0.21029023575424013	0.8452200572520611	0.7536146539134208	0.68715017258983	0.7623276533901184	1.0	0.0	1.0	0.0	1.0	1.0	0.0	1.0	1.0	1.0	1.0	1.0	1.0	1.0	1.0	12.0	-55029.74502710969	0.0	0.0	89.0	-1382.2705128506743
226370000	-56910.28811891798	-1440.9731661810417	-55469.31495273694	0.5166936736134482	2020.823032353784	48.477331092464176	129.5201969482927	14.723993239485898	5.093745416305529	0.29229348710280484	0.180130619218403	0.1937728020377283	0.33380309164106553	1.805522887865428	0.794279720940468	9.475975622103086E-4	0.7454558482441216	9.475975622103061E-4	0.7454558482441198	0.6255156564556913	0.4933994182262632	0.8634008450338707	0.43712941630564406	1.5155522530108219	1.748768658595199	0.23178584985505174	0.3559707877606847	0.03817132439889143	1.111356332395827	0.4541294559460988	1.376225824077063	0.9461438589798885	1.1623121459832153	1.3477545313363943	1.0	0.0	1.0	0.0	1.0	1.0	0.0	1.0	1.0	1.0	1.0	1.0	1.0	1.0	1.0	12.0	-55072.087427428385	0.0	0.0	85.0	-1376.0443599425537
226380000	-56917.29493021091	-1456.338687670198	-55460.95624254071	0.5225952830756438	2020.8171307443217	49.19712667140845	122.64377248241841	14.755113933774407	5.515485642450053	0.2923495214238488	0.1769631974782103	0.19041147112442727	0.3402758099735153	0.6955168146683103	0.7626648596402428	9.816361913383897E-4	0.8431215769628482	9.81636191338389E-4	0.8431215769628483	0.3677981685591257	1.4695820585654509	1.0587674261762248	0.5239108766393471	1.93237332378589	1.7923951218086454	3.0358528013734456	0.6392614430250453	0.3279675691664821	2.058841148670152	0.3959778676019774	1.7722971197051158	0.9002545897082809	1.343428382627078	0.9729505112050338	1.0	0.0	1.0	0.0	1.0	1.0	0.0	1.0	1.0	1.0	0.0	1.0	1.0	1.0	1.0	11.0	-55066.81638201821	0.0	0.0	82.0	-1384.6033359306664
226390000	-56933.204104290526	-1452.1807212663564	-55481.02338302417	0.5479107294428016	2020.7918152979546	49.34920520092603	126.38796618062713	14.453772745085082	5.1511928482764295	0.2910749345893734	0.18010134151504856	0.19342332448730343	0.3354003994082765	0.5417999103581488	0.710314229058921	9.084444841774616E-4	0.8827694535224344	9.084444841774611E-4	0.8827694535224373	0.4986340934161003	1.1437442062069425	0.5733382830483714	0.10869025036134963	1.221196802843622	0.9529097099687514	0.4275076815672669	0.517228390886749	0.621362404705279	0.5294262901036051	0.7174097077536005	0.8430295244850269	0.2780464598558112	1.5749095398135522	1.1714988071267785	1.0	0.0	0.0	1.0	1.0	1.0	0.0	1.0	0.0	1.0	0.0	1.0	1.0	1.0	1.0	10.0	-55064.83878877458	0.0	0.0	88.0	-1388.2882783261214
226400000	-56908.627827931065	-1449.0214678532552	-55459.60636007781	0.519146966932208	2020.8205790604652	48.94425579445574	119.44571996591169	14.417818249749189	5.2876669247204475	0.29404357911122136	0.18039117211294925	0.1917271327302729	0.3338381160455583	0.9463318231684904	0.7625861231551594	9.703217991417168E-4	0.7136820254758929	9.70321799141715E-4	0.7136820254758929	2.409655257204958	1.0889516876352476	0.5230601114329475	0.9146061125191477	3.46257679395264	1.5805015769461679	2.88360031797824	1.5523247098448543	0.6048231567513832	1.8670082857918329	1.8644501210180602	1.7132313859246298	1.189506924491473	1.878934976749052	1.140395242130026	1.0	0.0	1.0	0.0	1.0	1.0	0.0	1.0	0.0	1.0	0.0	1.0	1.0	1.0	1.0	10.0	-55047.27504036054	0.0	0.0	88.0	-1379.5805838597164
226410000	-56908.12021759979	-1444.6709503359216	-55463.449267263866	0.5230286842016875	2020.8166973431955	48.87878069514268	104.96403920878919	14.32054963633906	5.465450168603	0.28745485136240956	0.18407240977227954	0.19272033198436317	0.33575240688094954	0.7227429920073327	0.7335055012135161	9.240786990791079E-4	0.8875759775602442	9.240786990791076E-4	0.8875759775602433	0.706946015167293	1.3777549878761401	0.682348646509245	0.14325881868148482	1.3838648736933108	0.5900476220545287	1.2214813489421517	0.33134895355709126	0.34633413849940603	2.7879878251776478	0.28645457250403683	1.1068440949027094	0.4343037628306147	1.0435429757422827	0.6532830792084064	1.0	0.0	1.0	0.0	1.0	1.0	0.0	1.0	1.0	1.0	0.0	1.0	1.0	1.0	1.0	11.0	-55065.6963505167	0.0	0.0	85.0	-1376.6168182758038
226420000	-56947.68440094778	-1467.063533462141	-55480.62086748564	0.5367820143359106	2020.8029440130615	49.61720194039069	129.38107010235203	14.711619760521696	5.008043863564013	0.2948735250888038	0.18120961754194584	0.18973541630938248	0.3341814410598697	1.006525446054282	0.7917076242592436	9.223075636561563E-4	1.013088647013011	9.223075636561549E-4	1.0130886470130087	0.691566356801592	0.6161670782123294	0.293319341740856	0.2179608607380508	1.9118928350927353	1.4107830569711115	0.3553156904850453	0.7832281913720648	0.009726714015142881	1.6784648613955986	0.13110095603275446	0.896973535053979	0.72862845357358	0.8791268393869245	0.3245415042751656	1.0	0.0	1.0	0.0	1.0	1.0	0.0	1.0	0.0	1.0	0.0	1.0	1.0	1.0	1.0	10.0	-55087.284185904085	0.0	0.0	93.0	-1395.7364570190277
226430000	-56947.13906615376	-1464.662687469492	-55482.47637868427	0.49241353251410835	2020.8473124948832	49.93412940071596	141.4621484204991	14.808155906211905	5.194349448136615	0.2885377964989168	0.17593819796510335	0.1932086817408721	0.3423153237951094	1.3412555717884753	0.778709797790301	8.979894715063298E-4	0.9314906585751306	8.979894715063325E-4	0.9314906585751332	0.3458829490377474	0.37814929449501083	0.17701472515872474	0.6427356382245083	1.4871569392433015	0.9389644771433866	0.48266908910223216	0.3854500499112671	0.584271529023803	0.7768782833066957	0.32136567982862574	0.32643577470393836	1.0611078113295926	1.347022532498878	0.5784531403451717	1.0	0.0	1.0	0.0	1.0	1.0	0.0	1.0	0.0	1.0	0.0	1.0	1.0	1.0	1.0	10.0	-55092.36244175336	0.0	0.0	86.0	-1397.4185354599501
226440000	-56939.98711400026	-1456.1827166846606	-55483.804397315595	0.5394134376846603	2020.8003125897126	49.63149490254348	137.48384462083922	14.69700322760841	5.019612588484124	0.2915163493676877	0.17802026865037368	0.19165102990218577	0.3388123520797546	0.7341880543082738	0.7470940833613583	9.128077603671038E-4	0.7159085690444066	9.12807760367104E-4	0.7159085690444065	1.9199386756023302	0.0157135131000101	0.6912624860302043	1.5485384189168672	2.062626360701587	1.3027993852420194	0.4092071861312058	2.289286632248956	0.43153504728556547	0.7188684059397883	0.03229853038146729	0.8041633717874362	2.14122522879281	2.0557373812132105	0.8524461708629655	1.0	0.0	1.0	0.0	1.0	1.0	0.0	1.0	1.0	1.0	0.0	1.0	1.0	1.0	1.0	11.0	-55088.84783820808	0.0	0.0	86.0	-1391.7401413119603
226450000	-56935.97312851887	-1450.5308189609634	-55485.442309557904	0.5088076127717727	2020.8309184146256	49.32480596559246	111.23318343777518	13.980931520956553	5.3047984855856924	0.29045219075870365	0.18159580370865308	0.19004984861080018	0.3379021569218448	0.5177207476838147	0.6845860928980526	9.496224183664123E-4	0.6731160757071941	9.496224183664118E-4	0.673116075707192	0.8265256812685812	0.3151536864142697	0.48307581833316987	1.8140142617939352	1.5513703833082406	0.29290807676142294	0.428990456234188	0.2459329674144769	0.46012816951679913	1.12605962021988	1.2538075419199899	1.0258310579220589	1.8425161281494722	2.100056338552969	0.4047916651009157	1.0	0.0	1.0	0.0	1.0	1.0	1.0	1.0	1.0	1.0	0.0	1.0	1.0	1.0	1.0	12.0	-55078.30573065367	0.0	0.0	80.0	-1389.812361350668
226460000	-56946.789152351936	-1468.8804536850826	-55477.908698666855	0.5021624539876435	2020.8375635734096	48.741971617535874	111.30620872401114	13.977047425430017	4.767385087765754	0.2921656412086927	0.1810602167835537	0.19420911863603205	0.3325650233717233	0.6602382630527425	0.7201931133686936	9.711495188042641E-4	0.9303072982779647	9.711495188042653E-4	0.9303072982779662	0.6178197793833125	6.40204391356211	0.9698089342453454	2.722783661047642	0.8698268961106543	0.5976867667279481	0.35121825752223357	0.14204916982552945	1.6932512312182275	1.447973768304317	0.4694935853141028	2.247624327999081	0.89510477198124	1.9486771889618788	1.3259502449964418	1.0	0.0	1.0	0.0	1.0	1.0	0.0	1.0	0.0	1.0	1.0	1.0	1.0	1.0	1.0	11.0	-55087.38859745152	0.0	0.0	84.0	-1389.4960517827662
226470000	-56944.970864753486	-1458.4851302947793	-55486.48573445871	0.478931191679391	2020.860794835718	48.641601489443545	91.22205323854874	13.344579805630902	5.500235662602137	0.2951338688774085	0.17990331413158225	0.1900614161357083	0.3349014008553027	0.9024589162412063	0.7476151067790561	9.330820671839468E-4	0.7015571592217964	9.330820671839454E-4	0.7015571592217961	1.6545604793075237	0.6525691778423683	0.7029896824773864	0.41509062152707366	2.1424464527523117	1.6325906515966206	1.8092612964973755	1.7800224717133817	2.0731954729293594	3.0815058755801963	0.06954039509879663	2.9827864013201935	1.7001565522733857	2.53469845466578	1.9714231448189214	1.0	0.0	1.0	0.0	1.0	1.0	0.0	1.0	1.0	1.0	1.0	1.0	1.0	1.0	1.0	12.0	-55101.228117119506	0.0	0.0	76.0	-1385.1669269619622
226480000	-56895.039491876756	-1437.1631407804523	-55457.8763510963	0.5150348051261769	2020.8246912222712	48.1733608595686	109.81345761695037	14.39945885830796	4.678528918532237	0.2897706698323477	0.18013312352966912	0.196048820681314	0.3340473859566709	1.1237815992662097	0.7800745118250688	9.498717210092205E-4	0.7291268488179804	9.49871721009222E-4	0.7291268488179815	1.6832711030223146	1.163318559595905	1.2332236773754832	0.4264188592257648	2.2591355517335643	1.1547914572851552	2.3189732018383196	0.7381421475733662	0.579678879650401	1.072545182505403	0.09820061281131144	1.124168193754644	1.2807874838803	1.7039586397133377	0.253484464843569	1.0	0.0	1.0	1.0	1.0	1.0	0.0	1.0	0.0	1.0	1.0	1.0	1.0	1.0	1.0	12.0	-55073.04680775554	0.0	0.0	84.0	-1370.521674675135
226490000	-56912.539292618836	-1415.2340200694962	-55497.30527254934	0.5453900069023974	2020.794336020495	47.320027811171926	114.40606768881355	14.200261676421162	5.256757906767213	0.2897706698323477	0.1795363665351601	0.19148250636247682	0.33921045727001703	0.8344501038279969	0.7468801661689659	9.52264080760341E-4	0.703694116061387	9.522640807603401E-4	0.7036941160613844	0.6223928097514932	0.18938319785475138	0.3845817803834482	0.07524133896763179	1.1807621493270894	0.5187588392674841	4.120780737386444	0.354985818151879	0.8290798500604057	0.8007506726327142	1.4199277270470039	0.5072263858019452	0.9051236936290405	0.9512327162323156	1.4488119606495633	1.0	0.0	1.0	1.0	1.0	1.0	0.0	1.0	0.0	1.0	0.0	1.0	1.0	1.0	1.0	11.0	-55095.12583164581	0.0	0.0	84.0	-1355.8988289525496
226500000	-56929.80539301218	-1425.420042376585	-55504.385350635595	0.4831488404233755	2020.856577186974	47.42132241612097	127.59740027768713	15.040378753472812	5.669071416459074	0.286990803479857	0.1803389606316484	0.1936917419867708	0.33897849390172546	0.9304507108739699	0.7746444347227501	9.692988449790796E-4	0.8571004868844518	9.692988449790803E-4	0.8571004868844528	1.3329445584838027	0.39959559208840156	2.5416840957438276	0.07778702883490671	2.2335623609282065	1.5039290621794592	0.6496233378920188	1.0178321941989723	0.21219424260770234	1.392797187130825	1.2903150925443057	1.5971595866482247	2.044217795015948	2.2657575479880063	1.741968738386723	1.0	0.0	1.0	1.0	1.0	1.0	0.0	1.0	0.0	1.0	0.0	1.0	1.0	1.0	1.0	11.0	-55107.14912793319	0.0	0.0	88.0	-1352.2302365400558
226510000	-56962.64107201887	-1450.056039581072	-55512.5850324378	0.4967445945655188	2020.8429814328317	48.033872961512884	124.4961932487275	14.657468776201352	4.8378838863602205	0.2908356709316926	0.1812919560493263	0.19296359290861628	0.3349087801103665	0.2913023737965707	0.6207545156476404	9.514262668728229E-4	0.8577548668871208	9.514262668728238E-4	0.8577548668871219	1.670512549445498	1.7795076301980945	1.0519981175501165	0.22081397828929245	1.813484856003351	1.784535367954323	1.2716603106750515	1.3979386575761614	0.3526216518054967	1.8032080245147089	0.42859455939248786	0.43450198958861214	1.776046300689167	2.0626760403769304	1.199962712895454	1.0	0.0	1.0	1.0	1.0	1.0	0.0	1.0	1.0	1.0	1.0	1.0	1.0	1.0	1.0	13.0	-55096.6746828074	0.0	0.0	88.0	-1374.342565839281
226520000	-56937.04840012696	-1464.3446849140935	-55472.70371521286	0.5550904471938954	2020.7846355802035	48.73089236050909	126.17408180256234	14.46763193587934	4.740177127887417	0.2934182404787165	0.18116142494298865	0.18957383055537522	0.33584650402292127	0.47061254939387165	0.6600497655912037	9.730818638785438E-4	0.898900579226929	9.730818638785456E-4	0.8989005792269292	0.5452741803606983	0.39369828319038186	0.27217925158353995	0.0019985425947939024	1.3216696666754981	0.6508027873204081	2.4837895939731536	0.19003592648564366	0.1854682614948321	1.3598426605462297	0.1795865320418545	0.2802169284170207	0.5778891043619275	1.2523612134476714	1.193106892986802	1.0	0.0	1.0	1.0	1.0	1.0	0.0	1.0	1.0	1.0	1.0	1.0	1.0	1.0	1.0	13.0	-55057.988432313185	0.0	0.0	96.0	-1393.8298792137332
226530000	-56930.2683355461	-1446.7167279324842	-55483.55160761361	0.5711127930069705	2020.7686132343904	48.60337736839237	106.42424836236246	14.024074036390045	5.5920666248442705	0.29177656833570814	0.17869795534574676	0.19072426218611357	0.33880121413243314	0.5672550725086943	0.7112358591019343	8.961701239657184E-4	0.7432477475321652	8.961701239657171E-4	0.7432477475321628	0.8082010147804676	0.49205607537380536	0.6494779246523734	9.761857910725665E-4	2.168390479941348	0.8700059199628286	0.44117388339278957	0.4893924220222594	0.5978544982383889	1.169220358703534	0.2705642230848182	0.5166906500983869	1.7972823757059697	1.8327964620044277	0.9386321406563771	1.0	0.0	1.0	0.0	1.0	1.0	0.0	1.0	1.0	1.0	0.0	1.0	1.0	1.0	1.0	11.0	-55081.038100928614	0.0	0.0	88.0	-1386.3276881145932
226540000	-56901.69219527235	-1441.3393502580782	-55460.35284501427	0.5171052527192124	2020.8226207746782	48.4802281248274	133.07438521584697	14.623003654701698	5.4142436764564374	0.29865709778405414	0.17505403440024941	0.18729088562124527	0.3389979821944529	0.5074243391368478	0.7254325902107424	9.003420028540117E-4	0.811951363444997	9.003420028540129E-4	0.811951363444997	0.5614861846848116	0.5395340200916082	0.12873166345180145	4.131004421814953E-4	1.1766293424773717	0.7993430692252642	1.4530887702404065	0.9920464437766275	0.3682195155768904	1.0689766999348782	0.8041648184479755	0.10729524630034276	1.278700967180757	1.0832598016044968	0.4475235864210559	1.0	0.0	1.0	1.0	1.0	1.0	0.0	1.0	1.0	1.0	0.0	1.0	1.0	1.0	1.0	12.0	-55059.7249136445	0.0	0.0	87.0	-1377.5235760738274
226550000	-56906.45354602463	-1447.457597029522	-55458.995948995114	0.5386117050509488	2020.8011143223464	48.20656175470576	137.74693020014888	15.2220156357606	5.464353653328687	0.2870975887690531	0.18023786446352336	0.19322148206578207	0.33944306470164326	0.9056432268115395	0.7648204267310602	9.339785654279874E-4	0.9692957722607038	9.339785654279852E-4	0.969295772260704	0.7964278415525673	1.0646250979694605	0.5273090692093217	0.0030441065406495438	1.5273413622451433	0.3857741721957852	1.752371526525311	1.1114515527312494	1.710715882544881	1.4942020069215365	0.011949424792219642	0.8229490063479209	0.7646549181274035	1.0132160864352326	1.7344936605281722	1.0	0.0	1.0	0.0	1.0	1.0	0.0	1.0	0.0	1.0	0.0	1.0	1.0	1.0	1.0	10.0	-55067.0100905544	0.0	0.0	96.0	-1375.8969413054251
226560000	-56917.82480987592	-1443.3841821727979	-55474.44062770312	0.4679280335466605	2020.8717979938506	48.6280769540513	130.7199793649186	15.103597299656833	4.916481362307337	0.287636634443698	0.18456621121845537	0.18749714042491186	0.3403000139129365	0.6510410384758798	0.7424876186199646	9.397390559227216E-4	0.9306048354731548	9.397390559227213E-4	0.9306048354731553	0.7411328826528233	0.3891603775954805	1.3927720796338272	0.4959495352331163	0.9193546357780974	0.3934874955920855	1.952811365463149	0.7006645154300297	0.7644531340162529	1.407591126056654	0.08345471152099644	0.2421626812365785	0.32670822684642237	0.8772488334127889	0.5876954180545415	1.0	1.0	0.0	0.0	1.0	1.0	0.0	1.0	0.0	1.0	1.0	1.0	1.0	1.0	1.0	11.0	-55076.852419875846	0.0	0.0	86.0	-1375.3207900081031
226570000	-56926.94428079548	-1457.0581159944393	-55469.886164801035	0.49682751964203453	2020.8428985077553	48.754397240209826	137.03438506032043	14.93115063485439	4.723241752384153	0.29242139038622406	0.17839007520740952	0.1899287528627068	0.33925978154366143	1.3226519853954506	0.7949554011307228	8.67075495422782E-4	0.9357031277396203	8.670754954227821E-4	0.9357031277396186	0.6361867893188042	0.20797638588297215	0.6650158174992239	0.20424505802762577	1.3454610296521476	1.0449760024662247	0.07875769459683564	0.5694116035543123	0.1863093035214606	1.8996107996874079	0.22790145612010632	0.8356422671951023	1.4827200942801155	1.1596997525767894	0.7260931158781219	1.0	1.0	1.0	0.0	1.0	1.0	1.0	1.0	1.0	1.0	1.0	1.0	1.0	1.0	1.0	14.0	-55079.684913669254	0.0	0.0	87.0	-1379.9758144474667
226580000	-56908.55434779334	-1441.839564968441	-55466.7147828249	0.5347807485726995	2020.8049452788246	48.763911493932305	152.0950848634676	15.288092039090206	5.196048120259139	0.29433897916531676	0.1846018723911418	0.1906436639859724	0.33041548445757074	1.3418830674041051	0.8079775325809248	9.377192257918626E-4	0.8848171176853433	9.377192257918614E-4	0.8848171176853429	0.4901707377051228	4.940640972324489	0.24362574353175304	0.22259378844933597	2.13096786151668	0.9730874249548297	1.3090014680651292	1.4644819811075727	0.40904237980368535	0.5175111383362194	0.10781410279061958	0.8623632312729262	0.9770248448352056	2.058437246593255	1.8430033010899343	1.0	0.0	1.0	1.0	1.0	1.0	0.0	1.0	1.0	1.0	0.0	1.0	1.0	1.0	1.0	12.0	-55067.12629926219	0.0	0.0	86.0	-1364.7093955742498
226590000	-56898.92925661894	-1442.3774716332025	-55456.551784985735	0.4997450526721106	2020.8399809747252	48.526593927234366	150.17347539931677	15.395426896438885	5.292364643774984	0.28975617212090404	0.17696929955952082	0.1951531141716603	0.3381214141479165	0.8672508639990907	0.7851058201797381	9.307823128685332E-4	1.0351508697015641	9.307823128685305E-4	1.0351508697015612	1.2845809537548594	2.2698030525107686	0.05546960705066587	0.20117468328623556	0.9682387121331593	1.0247235894800546	0.06962814564926169	1.853433414715132	0.22790377700124384	1.1403704209716519	1.348038353892659	0.690466342287667	0.4180723300464218	2.1581638290264893	0.6290540099426276	1.0	0.0	0.0	0.0	1.0	1.0	1.0	1.0	1.0	1.0	0.0	1.0	1.0	1.0	1.0	11.0	-55052.67765020879	0.0	0.0	91.0	-1365.5390831977952
226600000	-56898.9351054855	-1436.5294582913984	-55462.4056471941	0.4849790183455704	2020.8547470090518	47.86537705395181	135.48211489444745	15.185465663267648	5.056580012853499	0.29572575168456355	0.1762112329194726	0.1892116751044565	0.33885134029150904	0.8611971095116367	0.77540508033384	9.01047640864982E-4	0.9952790908177819	9.010476408649829E-4	0.995279090817782	1.1864515285754784	1.2647951827970199	0.35124388929831496	0.0792728228455135	1.2006223710785457	2.103572018414391	0.154545912834724	0.7702268490000183	0.2240947011562767	1.0718826292096677	1.112130502217639	1.0191117970412615	1.4996939906944682	2.3431665551240757	0.41163942753006977	1.0	0.0	0.0	1.0	1.0	1.0	1.0	1.0	1.0	1.0	0.0	1.0	1.0	1.0	1.0	12.0	-55063.0503430915	0.0	0.0	90.0	-1359.7125369037037
226610000	-56924.73997019752	-1423.6598469470237	-55501.0801232505	0.49016790684771827	2020.8495581205495	48.239221611581634	126.92588495452857	14.844994461104234	5.3262817474800705	0.29495465601570486	0.17589439842766116	0.19352653570134867	0.33562440985528696	0.7557155855944095	0.7634203811992848	8.931185711798312E-4	0.8667734195428909	8.931185711798291E-4	0.8667734195428896	0.4819232845059227	0.41954981529719215	0.06079450551179169	0.08465972222208297	1.6213490107492436	1.5446889517088618	2.279513191704038	0.9297778636562303	0.4932858740289438	0.5738704631679066	1.636853205359728	0.26255636013644784	0.986644108343449	1.86561243436768	1.2324162008818882	1.0	0.0	0.0	0.0	1.0	1.0	0.0	1.0	1.0	1.0	0.0	1.0	1.0	1.0	1.0	10.0	-55075.74866049822	0.0	0.0	95.0	-1357.73865798946
226620000	-56931.21357019826	-1438.0408130395124	-55493.17275715875	0.48949920872980945	2020.8502268186676	48.669814044221305	149.96290262969796	15.66615138234188	5.424247899438051	0.29516252890211975	0.17979434001815692	0.1901817105998717	0.3348614204798533	1.389891651829367	0.8100388782461531	9.366766281478984E-4	1.0567478505127084	9.366766281478982E-4	1.0567478505127075	0.7772758322995365	1.6509785082117034	0.6583089850609934	1.020095197978919	0.8921111485691999	0.7366635483518202	0.6567277616815749	0.3936387527157531	0.5853373591827415	0.5534330496077399	2.5652321109751655	0.49463375080418326	0.39519567995824983	0.7440138751689306	0.8009744969460171	1.0	0.0	0.0	0.0	1.0	1.0	0.0	1.0	0.0	1.0	0.0	1.0	1.0	1.0	1.0	9.0	-55067.00554345774	0.0	0.0	99.0	-1364.4610332534978
226630000	-56922.76757607331	-1454.6930682087975	-55468.07450786451	0.4909287429584302	2020.848797284439	49.10465107851808	137.40247160729777	15.216514539308083	4.89927591623523	0.29281222840496507	0.17674867669344224	0.19229155803064804	0.33814753687094645	0.7693771089363762	0.7512870271083231	9.418412156705473E-4	1.0381928090316488	9.41841215670547E-4	1.0381928090316483	1.110903525630543	1.6855475314518606	0.9370144590173367	2.043034227606942	2.405005239181337	0.6209849343183397	2.0611312680245266	1.3681001311501177	0.05581044664843934	1.6127712146453095	3.314441759850571	1.308090626491552	0.7879903084405683	1.5643866546179401	1.4391262666963338	1.0	0.0	0.0	0.0	1.0	1.0	0.0	1.0	0.0	1.0	0.0	1.0	1.0	1.0	1.0	9.0	-55054.30144630659	0.0	0.0	98.0	-1373.664984018484
226640000	-56892.866510446474	-1409.5852832991	-55483.281227147374	0.4861716125497343	2020.8535544148476	47.84818394187309	130.45603987893833	15.054186745923841	5.101935203926672	0.2925954006674363	0.1789657366525822	0.19229155803064804	0.33614730464933523	1.3677610214638238	0.7750230892543828	9.858464166081814E-4	0.9426018821412409	9.858464166081786E-4	0.9426018821412387	0.8222894124594324	2.225957536435165	0.9438170806607813	0.1252260070914995	1.6531931039568806	0.31231700752451536	0.4853589373306824	0.3473101053617417	0.7103889189280401	0.3981926756092404	1.3752757414128707	1.0846582141164969	0.5342434187333532	1.0635125741397524	0.8829633422789831	1.0	0.0	0.0	0.0	1.0	1.0	0.0	1.0	0.0	1.0	0.0	1.0	1.0	1.0	1.0	9.0	-55058.61078054948	0.0	0.0	96.0	-1342.62087101383
226650000	-56876.01017352727	-1417.6901485021704	-55458.320025025096	0.46324022364388734	2020.8764858037534	47.88636525563842	120.04319212429483	15.06075060452234	5.779203511243745	0.2900055632019047	0.18213756624041516	0.1919967437050864	0.3358601268525955	0.7094459172138335	0.7834652835670016	9.451783828780699E-4	1.0629263101705853	9.451783828780712E-4	1.0629263101705888	0.6300462551907784	1.6074066334905681	1.0565800667393246	0.6316980975323884	1.0584222173054365	0.4968418620310686	1.4571390273655287	0.4831117048982465	0.07135644414002189	0.6562479429305338	0.343546847909055	1.1192913140007872	0.8253572949318414	1.2413722270002732	0.5951317721329382	1.0	0.0	0.0	0.0	1.0	1.0	0.0	1.0	1.0	1.0	0.0	1.0	1.0	1.0	1.0	10.0	-55075.809940782834	0.0	0.0	95.0	-1344.803285439357
226660000	-56918.2746942303	-1414.5275373772577	-55503.74715685304	0.5419872171631464	2020.7977388102343	48.58154184377515	156.03209177939837	15.74379255687883	5.518804791961104	0.2924902292008896	0.17853917792016147	0.18865241706116395	0.34031817581778673	1.7918253510636408	0.8161732621744802	9.085561923689803E-4	0.9010119760096864	9.08556192368982E-4	0.9010119760096863	0.11956466958222979	0.972936549564518	1.174482735642275	0.5007985328755103	1.2566284021150171	0.8679255570523854	0.8096021401213589	0.8257679837774137	0.34161478671931383	0.9584371397939714	0.662001329688123	0.8909025201863483	0.7358905405893569	1.1196559111537823	0.56678787750131	1.0	0.0	0.0	0.0	1.0	1.0	0.0	1.0	0.0	1.0	0.0	1.0	1.0	1.0	1.0	9.0	-55091.99545480274	0.0	0.0	92.0	-1348.9380234093787
226670000	-56933.22508492278	-1448.9404957838583	-55484.28458913892	0.5281007168172777	2020.81162531058	49.56288999674604	174.4845881775095	16.031082055615705	5.218007775649551	0.2921795973792578	0.17905356047055732	0.1915234311165243	0.33724341103366234	0.8209054197895435	0.7705306500180166	8.806778077238713E-4	1.0071023050453578	8.806778077238737E-4	1.0071023050453594	0.8729775953438342	0.16944229124109747	0.46595224680170627	0.26313552875376867	1.5702125526574127	1.0264517374378879	0.2959001463711017	0.6501314115065283	2.150322337613893	1.1056697829378834	0.06648797131364524	1.6202866098450972	0.32067723215419086	1.7416205156053584	0.9736678244055059	1.0	0.0	0.0	0.0	1.0	1.0	0.0	1.0	0.0	1.0	1.0	1.0	1.0	1.0	1.0	10.0	-55061.033634783475	0.0	0.0	100.0	-1375.6047184345357
226680000	-56945.48298573255	-1455.762524932743	-55489.720460799814	0.5247595027116125	2020.8149665246858	48.93075029751879	135.36674993360813	15.105959013625219	5.418139421191802	0.2879770439339791	0.18364514787838368	0.19173948167077312	0.33663832651686576	1.286827353382501	0.7858977952610073	8.977720752914363E-4	1.1625929703448612	8.977720752914337E-4	1.1625929703448634	1.3533702348861576	1.0210592417274786	0.2633241909673866	0.1040066213411336	2.4827736944008953	2.0312236748862436	1.2882035258537095	0.9679094380328167	0.3363450124507325	1.562482884575864	1.8977327881099277	0.8592357673994581	1.8234382301225	2.0117189988847732	1.5103391755507853	1.0	0.0	1.0	1.0	1.0	1.0	0.0	1.0	1.0	1.0	0.0	1.0	1.0	1.0	1.0	12.0	-55063.758025843876	0.0	0.0	99.0	-1363.9634309428216
226690000	-56922.94953030345	-1432.439462761491	-55490.51006754196	0.4662018917259026	2020.8735241356715	48.85345357209733	127.6416923759753	14.913727444137107	4.76378169183316	0.29016789147216715	0.1815276582723875	0.19157153341177863	0.3367329168436683	0.5239027738018888	0.7056044652530684	9.109254801011003E-4	0.9437928489080315	9.109254801011034E-4	0.9437928489080333	0.4599206244924979	0.07121116686956953	0.3922839028754297	0.10406552129379977	1.3174594745672685	0.20909195027178026	0.5354117574062434	1.267026140425625	0.21197309631786906	0.5251606802974698	0.8764737122501396	1.4440915253436117	0.4861562295415541	1.022147556733656	0.9153527477976213	1.0	0.0	1.0	0.0	1.0	1.0	0.0	1.0	1.0	1.0	0.0	1.0	1.0	1.0	1.0	11.0	-55059.51632525152	0.0	0.0	99.0	-1365.2773554595137
226700000	-56933.45933651148	-1437.2660354488407	-55496.19330106264	0.5034307169898795	2020.8362953104074	48.452923756333185	94.65759663747365	13.531470939864974	5.317308045511444	0.2894671775484641	0.17808356709183829	0.19573750010044672	0.33671175525925245	0.5742290191936932	0.7253831500913354	9.428893133434168E-4	1.0251597638315078	9.428893133434173E-4	1.0251597638315089	1.03363943270276	0.18955380673705335	0.824858824369712	0.010125099854334251	3.2777363033452187	1.1587235344092108	0.3055624994951788	1.114499546165292	0.7031695048710477	1.5996855153779665	0.7580889180013439	2.093167817486665	1.7170473623765214	2.2749909851174395	1.2477133579960924	1.0	0.0	0.0	0.0	1.0	1.0	1.0	1.0	0.0	1.0	0.0	1.0	1.0	1.0	1.0	10.0	-55076.4793936664	0.0	0.0	101.0	-1360.2404200213177
226710000	-56973.11490114711	-1453.9063734347467	-55519.20852771237	0.5260235512475522	2020.8137024761497	48.98499818855179	119.56641270116761	14.429323167738959	5.2238144133754885	0.29367538707750934	0.178054375648095	0.19276606458196113	0.3355041726924361	0.7490838043667771	0.7206760920459421	9.256154714200236E-4	0.9221443230571535	9.256154714200218E-4	0.9221443230571522	0.5851445306141008	0.48283828958989017	0.6468491151598806	0.5362227108018485	2.0577840332459254	0.8065805917753573	0.12287587213210817	0.78352621696711	2.4817951883544636	0.909429821312098	0.920688744628348	1.3016904598170427	1.152158596911444	2.195546089894516	0.6965243071041813	1.0	0.0	0.0	0.0	1.0	1.0	0.0	1.0	0.0	1.0	0.0	1.0	1.0	1.0	1.0	9.0	-55074.83687426696	0.0	0.0	106.0	-1385.4777406353976
226720000	-56917.03631852923	-1426.8482045094913	-55490.18811401974	0.4857408579729437	2020.8539851694243	47.99900899469365	103.06413739697527	14.04621753582136	5.330074799546054	0.29263751137132477	0.17827500208606561	0.19088094212488718	0.338206544417724	0.6248792395868035	0.7258983116462987	9.7993962933996E-4	1.087104848964936	9.799396293399601E-4	1.0871048489649358	0.41329349799089427	0.13847511161776102	0.13833679595285803	0.07535877803316875	1.0161618416830382	0.8588405724347961	0.5270198322245531	0.8633065833922701	0.21534052830972664	0.8343602136341183	0.41351431788460585	1.5045613324310538	0.48367343621952924	1.0520558886510576	0.9611181110308453	1.0	0.0	0.0	0.0	1.0	1.0	0.0	1.0	0.0	1.0	0.0	1.0	1.0	1.0	1.0	9.0	-55066.12153205755	0.0	0.0	100.0	-1357.8747140839853
226730000	-56947.73725530574	-1436.918113207664	-55510.81914209808	0.5265789036971827	2020.8131471237002	48.816471069073124	125.66961573920244	14.578334709164102	5.19019669309437	0.2895812234765864	0.1807935351123747	0.19398602087188296	0.33563922053915757	0.6115255875795429	0.7332262062108382	9.343026529777768E-4	0.729114399782129	9.343026529777742E-4	0.7291143997821276	0.11172328516524575	7.501854308917174	2.092277574781308	2.1443932181557326	0.7787146999030781	0.22473688233831898	2.655335336314259	0.20091513575843173	0.5243146274464052	0.6070397734501466	0.15353339673797056	0.4379141601360591	0.4481457792619061	0.8483367442594543	0.5308580001899359	1.0	0.0	0.0	0.0	1.0	1.0	0.0	1.0	0.0	1.0	1.0	1.0	1.0	1.0	1.0	10.0	-55067.949160742304	0.0	0.0	95.0	-1372.8602336060874
226740000	-56955.86153092359	-1463.04943886358	-55492.81209206001	0.5057862319501566	2020.8339397954471	48.70294714519983	117.22971501600298	14.4184884333384	5.25996236421685	0.28909152947140704	0.18145855183574075	0.19364670347773463	0.33580321521511913	0.9405481397105112	0.7849932886447092	9.821051359389015E-4	1.0393258917014399	9.821051359389006E-4	1.0393258917014392	0.6450536997919668	1.0335117395314504	0.3095439114995001	0.3398325425042915	1.981890624408156	0.6340622326039416	0.5610463058055807	1.3644748259416195	0.23415423358849713	1.0545406742567935	0.9674254306908796	2.0697127424857453	0.8011155757350372	3.753575748555909	0.3957499132281636	1.0	0.0	0.0	1.0	1.0	1.0	0.0	1.0	1.0	1.0	1.0	1.0	1.0	1.0	1.0	12.0	-55071.281961102315	0.0	0.0	101.0	-1381.8255500159173
226750000	-56947.75076926706	-1445.4528509319018	-55502.29791833516	0.5187889653392572	2020.820937062058	48.86565654216327	98.58541531746572	13.988913192083297	5.1309528574903664	0.2958945596209631	0.1764308513590083	0.19007782300872259	0.33759676601130756	0.7670153209331092	0.7586324183143383	9.640408100300411E-4	0.8507958899290864	9.64040810030043E-4	0.8507958899290853	0.591776232384625	1.905601314725734	0.05791544920596045	0.9070569144139389	0.5355719145240596	0.5525983457671184	0.12256095163113222	0.5409084170464488	1.271417903288189	0.4818066825169744	0.2060545510070286	0.42336996802044835	0.5013528448747742	1.1922662775310164	0.31399441174510717	1.0	0.0	0.0	0.0	1.0	1.0	1.0	1.0	0.0	1.0	1.0	1.0	1.0	1.0	1.0	11.0	-55098.81630967748	0.0	0.0	89.0	-1382.7878025311018
226760000	-56941.25347737762	-1472.404668115781	-55468.84880926184	0.48607698772011304	2020.8536490396773	48.8298283633727	99.77070891229731	13.564618276744403	5.382354058305602	0.29009169185753114	0.18114946615063712	0.19471935172116456	0.33403949027066876	1.1629698277929208	0.7532527175602212	9.26054397034539E-4	0.9952347757849372	9.260543970345396E-4	0.995234775784935	1.4789757915346116	0.396113464011415	0.024108821818357162	1.8101406683444332	2.070841147216012	1.1599682855356974	0.9090769182811564	1.2604391198356752	1.013225010001382	1.231606923939328	0.5413112735001777	2.1332551466068543	0.6912733341644907	2.301244775382817	1.0547974823469686	1.0	0.0	0.0	0.0	1.0	1.0	1.0	1.0	0.0	1.0	1.0	1.0	1.0	1.0	1.0	11.0	-55067.785939363464	0.0	0.0	89.0	-1393.2986473833348
226770000	-56991.997861156575	-1469.2420855724508	-55522.755775584126	0.48305675996393727	2020.8566692674333	49.179842275141304	111.85991810240608	14.0259199980801	5.300933248115945	0.29960351434206084	0.17491863384282602	0.19266201498119967	0.332815836833915	0.5765745254951737	0.7527777048010929	8.918299735722641E-4	0.9661140048229537	8.918299735722607E-4	0.9661140048229518	0.5060916296605842	1.4263920413071458	2.0793347029175004	1.4524065690848023	2.7612996634834084	1.66237375601669	0.5140099705381287	0.9726322703323939	2.5331503258974806	1.8594411195723535	0.09221808788598439	1.5782351165498645	0.4722830632021942	2.9096152379789455	0.7805708367304425	1.0	0.0	0.0	0.0	1.0	1.0	1.0	1.0	0.0	1.0	0.0	1.0	1.0	1.0	1.0	10.0	-55109.33569698643	0.0	0.0	94.0	-1390.94852724215
226780000	-56990.653424908785	-1475.93079509177	-55514.72262981701	0.4843681117160273	2020.8553579156812	49.47645334247525	130.32379984669808	14.532944338383603	5.145943640551505	0.29621533487931956	0.17797486765971046	0.19024531616428306	0.33556448129668853	1.0920131861804379	0.7882260847111446	9.320131628385549E-4	0.9315450191842325	9.320131628385552E-4	0.9315450191842326	1.0623413485666688	0.405811265405775	0.2969747192623745	4.192223422452915	1.6454916543285745	2.851432295900941	0.21857984367368935	1.6292796025789364	0.372933712801256	1.5412411487473496	0.3201056588847058	1.8850064349645206	2.303312611899145	3.2210672911218143	0.6100589172959332	1.0	0.0	0.0	0.0	1.0	1.0	1.0	1.0	1.0	1.0	0.0	1.0	1.0	1.0	1.0	11.0	-55095.65384583554	0.0	0.0	95.0	-1394.8215287956968
226790000	-57019.36357564913	-1487.6660750044264	-55531.6975006447	0.45709098461656783	2020.8826350427807	49.50293315638141	136.17792127843293	14.720844509696319	5.216440493593033	0.29581707996725537	0.1837297709924131	0.18882526402311534	0.3316278850172178	0.8025797681851204	0.7683295057470546	9.333503475280629E-4	1.0857261233248243	9.33350347528063E-4	1.085726123324827	0.4622642643336263	0.9625956801142536	0.45735803459493124	0.48555748801235016	1.897579946087601	1.3201543956531134	0.7411750953182106	0.3252994330100617	0.568881695100487	1.3617128141619634	0.11363329355227954	2.6137179465609894	1.3667792482071026	1.8021909109198253	0.3725595381797149	1.0	0.0	1.0	0.0	1.0	1.0	1.0	1.0	0.0	1.0	0.0	1.0	1.0	1.0	1.0	11.0	-55097.56191382037	0.0	0.0	107.0	-1407.0416367680618
226800000	-56995.00302334522	-1500.0441236418296	-55494.95889970339	0.46906486554699706	2020.8706611618504	50.46026882098382	148.14989225934713	14.708884225800224	5.246563027327716	0.2930883991299615	0.17955635063428466	0.19073597898098915	0.3366192712547663	0.8735797191084456	0.7718782475111017	9.092043240580346E-4	0.9550876418162072	9.092043240580352E-4	0.9550876418162065	0.561742663998974	1.5716330611295632	0.2615461757339196	0.7343240933414491	2.2082302395139464	1.469729055071896	0.7806372904571451	1.5346553324947931	0.5531530037486111	1.1297097338016355	0.09153460765569855	1.2595970744942797	1.0229858205320372	1.2630440020305254	0.7529506539252997	1.0	0.0	0.0	0.0	1.0	1.0	1.0	1.0	0.0	1.0	0.0	1.0	1.0	1.0	1.0	10.0	-55075.67357168108	0.0	0.0	100.0	-1426.6259579895739
226810000	-56991.076089422815	-1496.899287740764	-55494.17680168205	0.5017589005719479	2020.8379671268253	50.348571700442285	110.46279219015965	14.081477886566892	5.3557887301149085	0.28761509312586864	0.18000021628223328	0.19587296044701732	0.3365117301448825	0.718725335512596	0.7587725746878906	8.830076601082841E-4	0.8684067920911719	8.830076601082802E-4	0.868406792091169	1.3572662192107499	0.19447291924621532	1.7414616752881509	0.1138093070980622	2.421796977583426	1.1225069564439345	0.13863519626228776	0.4879458059612826	0.6533343203176233	2.5464458422937484	0.04707680830076007	1.2965625114973698	1.0306096964083251	2.2208101737966235	0.30650465281534317	1.0	0.0	0.0	0.0	1.0	1.0	1.0	1.0	1.0	1.0	1.0	1.0	1.0	1.0	1.0	12.0	-55065.30748611012	0.0	0.0	97.0	-1423.6241778451727
226820000	-56989.63270044521	-1499.215227113323	-55490.41747333189	0.5341485179220868	2020.8055775094751	50.81589362488322	111.40905728303832	13.750494834170764	5.191848401697708	0.29434992805825366	0.1799047924394982	0.1891198376592262	0.33662544184302373	0.9056807147624996	0.7814353327440685	9.189929085532629E-4	0.7452853584339667	9.189929085532623E-4	0.7452853584339669	0.8643978558904802	4.519126119389323	0.1883036480024291	0.6743930474043486	1.2697896968340145	1.0453565047312645	0.04034470423005191	0.35763835625157575	0.07555958218107174	1.22957485040229	0.1752578680555962	0.6716059693211633	0.5130727713245377	1.4913192706344605	0.7414212167703992	1.0	0.0	1.0	0.0	1.0	1.0	1.0	1.0	1.0	1.0	1.0	1.0	1.0	1.0	1.0	13.0	-55057.21235406004	0.0	0.0	95.0	-1430.913147948596
226830000	-56988.630007278465	-1513.516660823582	-55475.113346454884	0.47839283439086433	2020.8613331930064	51.18585187094817	122.25941027458697	14.062713163055294	5.810595650506188	0.29227272382913255	0.1799047924394982	0.19116238103891203	0.336660102692459	0.6408014970030081	0.7378767517938508	9.33453108971545E-4	0.9486660229152037	9.33453108971546E-4	0.9486660229152059	0.5560785892813316	0.9702843163189657	0.3274558385296504	0.9937599636993614	2.3106312516572345	1.822604703854547	0.6943966571303531	0.44147881555814594	0.2938085539262581	1.1754687879144656	1.4246929936936197	1.3285473792865181	0.7087428457511324	1.8134631443864098	1.5608230140442998	1.0	0.0	0.0	0.0	1.0	1.0	0.0	1.0	1.0	1.0	0.0	1.0	1.0	1.0	1.0	10.0	-55056.16807801659	0.0	0.0	99.0	-1439.0336219813844
226840000	-56992.22813581396	-1528.9801136477397	-55463.24802216622	0.4848613401450744	2020.8548646872523	51.96191317665567	139.6373587585969	14.156725359660841	4.815158382426612	0.29121687923792006	0.18199904481055215	0.18999902966936408	0.3367850462821655	0.900778870826231	0.7820893441407818	8.79395933456766E-4	0.8790341808046944	8.793959334567675E-4	0.8790341808046978	0.5832190390935168	0.8426474504035443	0.9644941671082901	0.09370547325612294	1.5996305569260418	0.7293764325769926	6.89051580352241	0.38600807691747163	0.12704349556809746	0.9507367303692322	1.725610361169431	0.7971786845646887	0.978856681480577	1.176324039975156	0.31074566128764153	1.0	0.0	0.0	0.0	1.0	1.0	0.0	1.0	0.0	1.0	0.0	1.0	1.0	1.0	1.0	9.0	-55054.71135800602	0.0	0.0	94.0	-1457.2809702080403
226850000	-56999.28385138188	-1518.17586332391	-55481.10798805797	0.5159372117247345	2020.8237888156725	51.234829131927484	106.51506422902658	13.47138704581457	5.403892900133635	0.29016456935813917	0.18193192485396148	0.187928550366203	0.33997495542169814	0.6870692227259995	0.7500905076996847	9.10629170546007E-4	0.7931914187783827	9.106291705460068E-4	0.7931914187783833	1.0080074042150835	0.160862292004574	0.1130242143902947	1.5755691136908516	3.0019845751121372	1.468623519392208	0.16616165841185276	0.9130793675958697	1.124874960701197	3.637092860283005	0.15261958044987903	1.3541634952428185	2.720909156580715	2.005574679814938	1.1500329508393456	1.0	1.0	1.0	0.0	1.0	1.0	0.0	1.0	1.0	1.0	1.0	1.0	1.0	1.0	1.0	13.0	-55052.073332077765	0.0	0.0	94.0	-1440.8124528022022
226860000	-57006.15298234298	-1539.3792744568336	-55466.77370788615	0.5095508664573247	2020.83017516094	51.36804997014664	144.0485739206492	14.374180525231486	5.320064021432893	0.29364173345723643	0.1728951283407798	0.19400371194205357	0.339459426259932	0.9958583909220788	0.768132374791285	8.859458996767385E-4	1.0345844625145018	8.85945899676738E-4	1.0345844625145013	0.7686017853295541	0.6045209070943285	0.6682702559213957	0.3011988548299922	2.2297282068207696	2.3702629318684068	0.13452179394386127	0.8848852166346268	0.4812268537119465	2.2918434676215615	1.1472913927172694	1.0680888107797677	0.901443967087277	0.8502200499875668	1.0599755289294226	1.0	1.0	1.0	0.0	1.0	1.0	1.0	1.0	1.0	1.0	0.0	1.0	1.0	1.0	1.0	13.0	-55062.959721153966	0.0	0.0	90.0	-1453.263218220699
226870000	-56991.020182823435	-1513.2582487078475	-55477.76193411559	0.4704246703612992	2020.869301357036	51.12643360434115	142.1958676514872	14.547818520468697	4.777969504126265	0.29168976075129194	0.17858617552875183	0.1911777005677466	0.3385463631522114	1.247421732580077	0.8012353757421689	8.42025981237351E-4	0.8422037995908096	8.420259812373519E-4	0.8422037995908109	0.7215606962524089	1.6304252826814774	1.496417444374867	0.10341267743069825	1.5022537166772107	1.5882441244541008	0.2909611258480233	0.7267159471818315	0.012711593012616814	2.093205337051559	2.1172980414653852	1.012730871694707	0.5971857729357721	2.433288040316121	0.9076980257324617	1.0	0.0	1.0	1.0	1.0	1.0	0.0	1.0	0.0	1.0	0.0	1.0	1.0	1.0	1.0	11.0	-55059.099980199535	0.0	0.0	94.0	-1440.2728012057896
226880000	-56996.5997129235	-1508.4965098454325	-55488.10320307806	0.5350018308794334	2020.8047241965178	50.71519166346026	115.49386651893894	13.630383135231423	5.086418639076505	0.2920453334603641	0.1769464639498479	0.19561267501498208	0.3353955275748078	1.0494509496618136	0.7713233056083859	8.787330158439635E-4	1.0545534085426982	8.78733015843964E-4	1.0545534085426977	0.7099333358830547	1.5262966740834414	0.5641395421954795	0.32820298823422195	1.014170115807497	0.290198710358794	1.857938527710837	0.4583237351405365	0.04742648500065538	0.45135337960400645	1.1182733358449348	0.6197945762004583	0.7224215493558155	1.2492123011557887	0.38149507011064093	1.0	0.0	1.0	0.0	1.0	1.0	0.0	1.0	1.0	1.0	0.0	1.0	1.0	1.0	1.0	11.0	-55071.914026119346	0.0	0.0	98.0	-1431.3932373702721
226890000	-56956.88990286513	-1483.3853885253984	-55473.50451433973	0.5669074047624786	2020.7728186226348	50.41086375924182	110.21560012942724	13.786627489721822	4.794532996401562	0.2932381268488501	0.17803829706089655	0.1905969419848439	0.3381266341054114	0.5263945707317857	0.7185543839669218	9.544173497080603E-4	0.882651005140399	9.544173497080604E-4	0.882651005140399	1.2091080628662614	0.5309185630319959	0.16635749419941856	0.0894859193654079	0.8383013958132882	1.2008783086339578	3.0433191905821166	1.0553977083088524	0.4207458273557618	1.1060609862490893	2.3307322415448937	0.917418109011513	0.5416154252663642	0.9405910670795163	0.5292439707029883	1.0	0.0	1.0	1.0	1.0	1.0	0.0	1.0	0.0	1.0	0.0	1.0	1.0	1.0	1.0	11.0	-55063.049826230636	0.0	0.0	91.0	-1412.9467706972907
226900000	-56946.3936853947	-1488.022685237404	-55458.3710001573	0.4967066514032444	2020.8430193759941	50.731102814707214	162.0495226727091	15.166798623399854	4.814685436194106	0.28983806832037623	0.18210859460188814	0.1919870197402764	0.3360663173374612	0.952899630809392	0.7711496316688208	8.5354350842371E-4	0.8992805436027067	8.535435084237096E-4	0.899280543602706	1.3311552970019522	0.8987891118725466	0.1715445529041295	0.0066991365059225535	2.045733896485097	0.984356378569434	1.0491848122431036	1.5790082571062733	0.15683441859124686	0.9112001003430545	0.030241657710843424	1.7958196988122932	0.9001169353487288	2.903901647074391	0.3338163083588192	1.0	0.0	1.0	1.0	1.0	1.0	1.0	1.0	0.0	1.0	1.0	1.0	1.0	1.0	1.0	13.0	-55051.970783289806	0.0	0.0	91.0	-1410.2570027074294
226910000	-56963.21590996017	-1511.9235177851722	-55451.292392175	0.5156904247569597	2020.8240356026404	51.50985304226116	183.92733028758087	15.360577216354494	5.263183792149055	0.2898513933659517	0.18202674188804033	0.18899235382814913	0.3391295109178608	1.1280262274771224	0.783896991712175	9.26504057670157E-4	0.9061927607036164	9.265040576701563E-4	0.9061927607036161	0.7011444283654643	0.8404047953904129	0.2408914759429234	0.06741179335050133	2.6901827990913083	2.1447084864758605	0.15907740184561966	0.6241917553480922	0.748451223680765	0.4728136321852063	0.013018215395509573	2.14140970279366	0.9130858315248916	2.795961215295556	0.535632194006509	1.0	0.0	1.0	0.0	1.0	1.0	0.0	1.0	0.0	1.0	1.0	1.0	1.0	1.0	1.0	11.0	-55055.66813972231	0.0	0.0	90.0	-1437.2706364033677
226920000	-56963.413814796215	-1512.364836038592	-55451.04897875762	0.5533415415578501	2020.7863844858396	51.84081633892115	168.40957729333283	15.31586621885585	5.477377717157813	0.28848688148186197	0.17965868461228557	0.1948607259028725	0.33699370800298195	0.9428557235252084	0.772241599303568	8.618154379045805E-4	0.7341030574829408	8.618154379045823E-4	0.7341030574829426	0.5014896040638214	0.40160782831941816	0.5831728349622517	2.2010344165896885	2.25260986422447	1.117867134355079	1.3062360658285253	0.1159380819474003	3.190463366393732	0.7765839361555994	0.2848896471950462	2.1558323926579592	1.0701951951520063	2.716215257276737	0.28072495475781667	1.0	0.0	1.0	0.0	1.0	1.0	0.0	1.0	0.0	1.0	1.0	1.0	1.0	1.0	1.0	11.0	-55049.36461332985	0.0	0.0	87.0	-1442.9769987077013
226930000	-56953.87718169444	-1499.6178661388694	-55454.25931555557	0.45511843969954413	2020.8846075876977	51.20159899332385	173.8907913008455	15.01014269995882	4.971989740001214	0.2899123819806719	0.1831547573291668	0.19624516279955467	0.3306876978906086	1.0047793203801603	0.7882581383436488	8.977582834734506E-4	0.9300602538179363	8.977582834734514E-4	0.9300602538179353	0.49835492989391883	0.4045361821591263	0.8066470012498299	0.9806810552414491	1.0192001968529771	0.907632366542624	0.5918218046223577	0.20335202118534731	0.05570396282495085	0.5552500717602703	0.7539960026187398	0.7015327904015929	0.5519392752674506	0.727237207181565	0.6767890023945043	1.0	0.0	0.0	0.0	1.0	1.0	0.0	1.0	1.0	1.0	1.0	1.0	1.0	1.0	1.0	11.0	-55054.301836847815	0.0	0.0	89.0	-1430.046038742241
226940000	-56930.77463429262	-1467.6110667690268	-55463.16356752359	0.5309189840273091	2020.80880704337	50.57536997105481	191.28343846150082	15.701982311964736	5.280476223789997	0.29270089297691204	0.1788226901340428	0.19294914190468493	0.33552727498436213	0.9476355673597943	0.768060468361292	9.041391514681314E-4	0.9267572666083312	9.04139151468131E-4	0.9267572666083319	1.3381948880034613	0.5108059026976607	0.09864666136039632	0.6676216720660475	1.0843196608628187	0.37151643821183583	0.05066971450596962	0.5274194892752974	0.008994598138046012	1.419747878682065	0.1364268959901182	0.5427359861160276	1.6695376376440396	2.145905848245734	0.5961621404666905	1.0	0.0	1.0	0.0	1.0	1.0	0.0	1.0	0.0	1.0	0.0	1.0	1.0	1.0	0.0	9.0	-55044.425473466705	0.0	0.0	100.0	-1401.1119594398176
226950000	-56923.548169484515	-1459.136817816321	-55464.4113516682	0.48396211705170694	2020.8557639103456	49.645508022002645	168.694819627558	15.953525390236436	5.051470211561677	0.2929734512590363	0.17537880479011694	0.19276345924575775	0.338884284705091	1.1165644453404244	0.7898383756712086	8.814059043859117E-4	0.9881036912862564	8.814059043859159E-4	0.9881036912862596	0.9011930836898374	0.2962243260141326	0.4164130836289689	0.3137347699933589	1.305442123820959	2.4642393335047306	0.00322823192934698	0.8384966412418488	0.1114673057770061	0.6098543372556664	0.03968067322224923	1.0482860314863738	1.1390512513637792	1.3862144482107692	0.9140912347209329	1.0	0.0	1.0	1.0	1.0	1.0	0.0	1.0	1.0	1.0	0.0	1.0	1.0	1.0	1.0	12.0	-55042.060203794106	0.0	0.0	96.0	-1383.1948498947208
226960000	-56962.898674683835	-1448.6870554394839	-55514.21161924435	0.5315762889552457	2020.8081497384421	49.84220122913634	149.0148926480425	15.136416426724347	4.939922570965785	0.2940286442430062	0.17759352911607557	0.19045448928104955	0.3379233373598706	1.172547035308798	0.7981225438987776	9.091224306134694E-4	0.6721060744365727	9.09122430613469E-4	0.6721060744365722	0.9356622727852588	0.40158103689843644	0.6538583000574891	0.2382852043217648	2.3839182055167174	2.2628099351671733	0.24248106969384647	0.8136683905644411	1.1211993431321945	0.9341371242454398	1.6000848409123403	0.4877555299123058	1.0504173983995975	1.3684444684346229	0.3746650037618743	1.0	0.0	1.0	0.0	1.0	1.0	0.0	1.0	1.0	1.0	0.0	1.0	1.0	1.0	1.0	11.0	-55070.80157149307	0.0	0.0	94.0	-1387.7777625484289
226970000	-56943.522268360284	-1460.322319782437	-55483.19994857785	0.45645107968158194	2020.8832749477158	49.315328025844394	181.8478348284977	16.00274163635223	5.177938049671643	0.2896987674068488	0.17617320367702324	0.19365585441096647	0.3404721745051634	0.9724770451217568	0.7712417476061345	8.988552300555594E-4	0.7587905569878234	8.988552300555614E-4	0.7587905569878242	1.649254980738193	0.78611028122316	2.1290690228391354	1.3734071263955028	1.8708553460168256	1.5913720103649887	2.7887906308438017	1.0878278325821744	0.6931867981826951	1.894198255383481	0.39947857158722594	1.2101333179896052	1.3255846585438191	2.8485771130008737	1.0463637820414353	1.0	1.0	1.0	0.0	1.0	1.0	0.0	1.0	1.0	1.0	1.0	1.0	1.0	1.0	1.0	13.0	-55065.826831726656	0.0	0.0	90.0	-1382.9692770724378
226980000	-56912.38800122	-1435.571826187683	-55476.81617503232	0.4557115901026478	2020.8840144372946	48.9099488482479	175.76690678092365	16.062996245593666	4.814035447114028	0.28957436991092583	0.17784712724114757	0.19293317898055162	0.3396453238673769	0.5886525898921253	0.7260055119592486	9.310912142709632E-4	0.8297958735298493	9.31091214270964E-4	0.8297958735298482	1.680800296983814	0.4133406417106297	0.38433224974757374	0.7605200860123977	1.726271169443007	0.971276315738516	0.47159441162748095	0.47462909948866633	1.0586221212277478	0.9134469786620443	0.5130872492150916	0.6599585060061399	1.1726832285134285	0.5160311549635974	1.1874859176041694	1.0	1.0	1.0	0.0	1.0	1.0	0.0	1.0	1.0	1.0	1.0	1.0	1.0	1.0	1.0	13.0	-55066.75506703735	0.0	0.0	85.0	-1365.6970746696675
226990000	-56938.846503099674	-1450.2825691487833	-55488.56393395089	0.44993486811154215	2020.8897911592858	48.902152547418055	140.62830575273782	15.031277957652588	4.645351211010425	0.29107131018699717	0.17827477125441035	0.19343257147130594	0.3372213470872884	0.5758366960155741	0.7007013242144389	9.403995500575807E-4	0.9475730180305629	9.403995500575806E-4	0.9475730180305622	0.5492299135334994	0.1896910832520282	0.49220309822433894	0.08286910770751256	1.1680298894537828	0.7828584801818933	4.897606445640702	0.2883415808274516	0.09900607856950153	0.3157597935355297	0.7061958370335044	0.7052578596377362	0.5145115884647388	0.9202851880574535	1.1161547207471263	1.0	1.0	1.0	0.0	1.0	1.0	0.0	1.0	1.0	1.0	1.0	1.0	1.0	1.0	1.0	13.0	-55097.05180210512	0.0	0.0	87.0	-1374.971664027401
227000000	-56927.0696892245	-1463.1426125357211	-55463.927076688786	0.46351837876402696	2020.8762076486332	48.947420256648435	166.33160713310411	15.474649684760015	5.8864263184354595	0.29254772992032463	0.18016454881373944	0.19138145410404173	0.3359062671618961	0.9637426927446455	0.7674415740284071	9.667065984174167E-4	0.9072901684983712	9.667065984174152E-4	0.9072901684983675	1.169616829080336	0.2750202469764381	0.9230519043074304	0.4188103689060105	2.708019739493587	0.6810550410557438	0.5867678105793543	0.7630090174638662	0.280784739528782	0.6527678999603357	0.9001732522150503	2.284111710231506	1.0228090987865777	2.1056609263104784	0.4413197293728319	1.0	0.0	1.0	0.0	1.0	1.0	0.0	1.0	1.0	1.0	1.0	1.0	1.0	1.0	1.0	12.0	-55067.69254980629	0.0	0.0	92.0	-1388.559677224932
227010000	-56940.904312872764	-1470.2040608424936	-55470.70025203027	0.4915824265076297	2020.8481436008897	49.06909660304551	176.43964720022	15.934522093451172	5.540550784486658	0.28963857192240966	0.18250322648943762	0.19235186039348773	0.3355063411946669	0.5613342864383404	0.7305229699339698	9.184190887305135E-4	0.9075628500618448	9.184190887305138E-4	0.9075628500618431	1.8994020386838508	0.19524403415573657	0.6956270603440606	1.1361751494891417	2.225254774250478	1.0060575642756129	0.3201520092105262	1.2806990484589231	0.3231674686948585	1.329294649509298	0.40554260565221123	1.1281932639737553	0.9263496856778103	1.592959387852474	0.8283842772581061	1.0	1.0	1.0	0.0	1.0	1.0	0.0	1.0	1.0	1.0	1.0	1.0	1.0	1.0	1.0	13.0	-55072.32552472668	0.0	0.0	89.0	-1393.8035101474868
227020000	-56917.58221652726	-1468.20629304903	-55449.375923478234	0.48293188109526564	2020.856794146302	49.68995273563901	128.61146994722418	14.59621456975723	5.00053573491314	0.29675077332602234	0.17809733723133442	0.18947068064455627	0.3356812087980889	0.9975475955742429	0.7771236786949509	8.795365706101068E-4	1.02012460288058	8.795365706101074E-4	1.0201246028805808	0.91791729588034	0.9145000226497892	0.15266834187131537	1.8538318803432454	1.5957276730044487	0.7506873577342731	1.4529811549082103	0.5881377216814191	0.027835298444591195	0.45864613824652734	0.7367750592188801	0.8188583206689306	0.5380888394669988	0.7453400434086368	1.1157634459322405	1.0	0.0	1.0	0.0	1.0	1.0	0.0	1.0	1.0	1.0	1.0	1.0	1.0	1.0	1.0	12.0	-55054.377588648706	0.0	0.0	88.0	-1390.2706737585936
227030000	-56933.88686248299	-1485.2038182737126	-55448.683044209276	0.5320562555844711	2020.807669771813	49.47912391398042	158.1156975485374	14.773198479730826	5.1619156995364595	0.28986277342130135	0.1846837381088678	0.19426016903803472	0.3311933194317981	1.1587434820363842	0.7958818936281826	9.424943516700478E-4	1.022415300048371	9.424943516700475E-4	1.0224153000483713	0.5199830447085205	0.6924516394786081	0.24807588470690567	0.03542269967618611	1.084882036832677	0.1381671495972983	2.0023382479256004	0.23779050877509603	0.3438097976765491	0.3988300148825577	0.267949782925489	0.9450983675494434	0.7716951595499107	0.4952229410048983	0.5705822307239105	1.0	0.0	1.0	1.0	1.0	1.0	0.0	1.0	1.0	1.0	1.0	1.0	1.0	1.0	1.0	13.0	-55064.74053423165	0.0	0.0	88.0	-1408.2610170234134
227040000	-56939.74524373881	-1474.7952581977875	-55464.949985541025	0.4758409340771687	2020.86388509332	49.849399833718245	179.8530894343925	15.543908179746804	4.893733191588392	0.29406827266288205	0.1773747438681896	0.19135126361917662	0.33720571984975367	0.5833264216556185	0.7608729347379434	8.820834055562321E-4	0.8883660413665939	8.820834055562323E-4	0.8883660413665951	1.2305097530223021	0.9313859325746388	0.36214315962845656	0.05828961990376374	1.2270467096567763	0.7054608150953436	0.15227638503061974	0.6016413874209446	2.059240334452216	0.5375905490975513	0.42305259278511537	1.1604122976050346	0.5555660822674711	0.8115754229899773	0.832641794298715	1.0	0.0	1.0	0.0	1.0	1.0	0.0	1.0	0.0	1.0	1.0	1.0	1.0	1.0	1.0	11.0	-55070.83023452716	0.0	0.0	85.0	-1407.180650799807
227050000	-56952.118632390586	-1469.7327323836244	-55482.385900006964	0.5076556957639641	2020.8320703316333	49.65217328052224	148.8378230735064	14.755605449196922	5.212241303816443	0.2887133777936635	0.17887866283164994	0.19294444529555924	0.3394635140791291	0.9694567711283352	0.7714828049640032	8.952844386843425E-4	0.8482579545608182	8.95284438684342E-4	0.8482579545608185	1.0170831739408182	1.8373507851188462	0.5369988107505329	0.6658646323508791	1.911471651695741	0.9020564029345947	1.112013043619007	1.0318301968979622	2.711832314241973	0.3244149797583101	0.25275855165834227	1.5549215800161702	0.2744811852282929	1.7554575273760575	0.66246405484408	1.0	0.0	1.0	0.0	1.0	1.0	0.0	1.0	0.0	1.0	1.0	1.0	1.0	1.0	1.0	11.0	-55086.3155767515	0.0	0.0	87.0	-1398.740591109459
227060000	-56934.55833194177	-1470.2190331434276	-55464.339298798346	0.538802234261896	2020.8009237931353	49.909967432965026	141.93711925852347	14.897309556410661	4.7794104864568405	0.2890482781128266	0.1810403956870048	0.18992498395477309	0.33998634224539737	0.7554650383019988	0.7520420947168589	9.537872737234302E-4	0.9843426568181437	9.537872737234291E-4	0.9843426568181437	0.8494099250514079	2.5606773038110235	0.4242908946485142	3.003787393532002	1.9796397851627836	0.8664833328120082	0.6010808666408779	0.9188089714804056	1.4606194140390165	0.6232466178854137	0.8596919463052088	0.9389737502394013	0.7098650384554838	1.5820556376650974	0.45018724219805106	1.0	0.0	1.0	0.0	1.0	1.0	0.0	1.0	0.0	1.0	1.0	1.0	1.0	1.0	1.0	11.0	-55065.9976895405	0.0	0.0	94.0	-1391.4610558110821
227070000	-56917.3591082894	-1462.458431808727	-55454.90067648067	0.5170809674520028	2020.8226450599452	49.96937347601179	142.6707627784804	15.00595248151189	5.135368088808695	0.29174595722699315	0.17995576931307253	0.19223614566471298	0.3360621277952232	0.4378883266753905	0.6951193678191725	9.740509325371669E-4	0.9405327237763873	9.74050932537166E-4	0.9405327237763895	0.4599994740402886	1.9900145125099449	0.33157688543285435	0.24982934016173894	1.793087137837498	0.792456316942719	0.232260334595833	1.016395025599559	0.07877576465306327	0.9741031770537628	0.40862018788764093	0.7948969213111092	1.1779056800038186	1.609104097032945	0.7623689262904876	1.0	0.0	1.0	0.0	1.0	1.0	1.0	1.0	0.0	1.0	1.0	1.0	1.0	1.0	1.0	12.0	-55061.99352194986	0.0	0.0	90.0	-1389.2289753880057
227080000	-56969.19941968908	-1460.0776874008288	-55509.12173228825	0.49535042227724063	2020.8443756051201	48.868537762952776	153.98094312772324	15.195182500522975	4.937480926296258	0.2909324574396165	0.1799880437616785	0.1947670056432781	0.33431249315542877	0.6639882536563586	0.7356937683406446	8.964850882993396E-4	0.9340652392289295	8.96485088299338E-4	0.9340652392289274	1.599994562758671	0.891466231868473	0.6011859453054674	0.2099817118014503	2.1039971747222763	1.639504045345711	1.0292840607586415	0.881024155137108	0.0085742465578918	1.996571810449227	0.8044821092744522	1.9094806732922902	1.4474624585900844	1.5898917354517954	0.36823665773705877	1.0	0.0	1.0	1.0	1.0	1.0	0.0	1.0	0.0	1.0	1.0	1.0	1.0	1.0	1.0	12.0	-55101.91809756277	0.0	0.0	89.0	-1383.3066472234063
227090000	-56961.116316833104	-1460.0302719643553	-55501.086044868745	0.5273352882146219	2020.8123907391828	49.89421527958855	139.69889066390502	14.778755703009416	4.614211103162276	0.2924144030691206	0.17971037800509004	0.19085488467308181	0.3370203342527094	0.3419819436202261	0.6761078277677688	9.556144441343754E-4	0.8011190877996655	9.556144441343769E-4	0.801119087799666	0.5814567908169886	0.9245625394331938	0.4494949022565208	0.18516392408925347	1.464660248254486	0.44040397211318966	0.4929628315698807	1.1151652161208603	1.2909081836091896	1.3830193788779988	0.5534442791905149	0.8897099696079759	0.9184473916281085	0.9082158227463427	1.4677474403516588	1.0	0.0	1.0	0.0	1.0	1.0	0.0	1.0	0.0	1.0	1.0	1.0	1.0	1.0	1.0	11.0	-55095.73651882172	0.0	0.0	86.0	-1396.1874072286255
227100000	-56920.939307882014	-1464.4052435866458	-55456.53406429537	0.5332119627968661	2020.8065140646004	49.95755488476618	135.10447532223424	14.75131282203467	5.1316165806604035	0.29068682352352027	0.1827250244358708	0.19273451880583303	0.3338536332347777	0.5818387733262792	0.7063265486683249	9.322766235030514E-4	0.7802967429041895	9.322766235030518E-4	0.7802967429041895	0.38075742741026813	3.9135641269432964	0.2837979890093915	0.10480978933355695	1.2838732034862415	0.7578201800383902	1.1110461683444022	0.8223546190189797	0.2846624779445845	0.7373906197075456	0.2803386054239476	0.33640764844554694	1.0071242265908982	1.3619162037279116	0.9239967089537922	1.0	0.0	1.0	1.0	1.0	1.0	0.0	1.0	1.0	1.0	1.0	1.0	1.0	1.0	1.0	13.0	-55070.320280775064	0.0	0.0	81.0	-1395.6909127787765
227110000	-56905.37785831325	-1448.3952769827579	-55456.98258133049	0.5103684540698187	2020.8293575733276	49.22807626930857	133.7558822496876	14.6920268487784	4.600837349517028	0.29352315876470847	0.18097265293236514	0.19062684465085616	0.334877343652072	0.8186735006206209	0.7705428547985207	9.444720251485078E-4	0.7724100319288901	9.444720251485052E-4	0.7724100319288904	0.7904399010876307	1.2986894472618142	0.37699322211724434	1.7869849718599553	2.267335254346368	0.7928442299842376	0.13135810048370106	0.9224647272812987	1.7148200066668753	2.176939323736495	1.187417626774966	0.21592986089401217	0.5588154382298538	1.3499475301475556	0.8844915806156857	1.0	0.0	1.0	0.0	1.0	1.0	0.0	1.0	0.0	1.0	1.0	1.0	1.0	1.0	1.0	11.0	-55081.4614431864	0.0	0.0	79.0	-1382.2156187386483
227120000	-56924.90465631256	-1454.363755422972	-55470.54090088959	0.5353699764307344	2020.8043560509666	48.95470147556534	148.7379555437549	15.350494693707773	5.5798444445983995	0.2941714443592913	0.17780752705968203	0.19079718498603276	0.33722384359499563	0.7218366861846963	0.7685195323247617	9.149662998076801E-4	0.8079251903407332	9.149662998076801E-4	0.807925190340732	1.1726428884121631	0.6846357226948084	0.6284076256854059	1.072751403403696	1.122724201809029	1.125643534404411	0.09386766622467765	1.0774647883422306	1.0649379910139223	1.478992102702269	0.9957863074463899	0.9489154711998978	0.8329159099807233	0.48466448186726324	1.3756099567200168	1.0	0.0	1.0	0.0	1.0	1.0	0.0	1.0	0.0	1.0	1.0	1.0	1.0	1.0	1.0	11.0	-55109.09122360758	0.0	0.0	74.0	-1388.7379821500356
227130000	-56895.22206006342	-1429.3707577992852	-55465.851302264135	0.5065319865558097	2020.8331940408416	47.663108686244264	119.6210871940946	14.637497178925598	5.314382623054908	0.2913977920716	0.18002152557540319	0.18902014009551898	0.3395605422574796	0.622799046160656	0.7203206065018695	9.353544023433767E-4	0.8834400037529709	9.353544023433759E-4	0.8834400037529698	0.46459033414923356	1.8374143095214694	0.36229515573373006	0.5407449429074895	0.9520592543916088	0.4276360179161699	0.559917278699639	0.8314727940758271	1.357981560859469	0.6895608793384905	0.7615931952855276	0.6686315404595233	0.5771027234559916	1.1130522787202881	0.5605027554459765	1.0	0.0	1.0	0.0	1.0	1.0	0.0	1.0	0.0	1.0	1.0	1.0	1.0	1.0	1.0	11.0	-55104.6656526414	0.0	0.0	76.0	-1364.0800643374803
227140000	-56911.55516082002	-1443.6257750753673	-55467.929385744654	0.4831673423499081	2020.8565586850475	48.13523825900248	130.36912688287842	15.16265989132892	6.013013420020641	0.2904591414566831	0.1779225162027653	0.1932889511465987	0.3383293911939548	0.8506700033314439	0.7669499020973322	9.534075606417133E-4	0.8180375493153025	9.534075606417154E-4	0.8180375493153017	0.5525769212662383	3.0306032789832704	0.5142796983047992	0.3744349674079265	1.0866371226536107	1.043583175718841	1.189130816574205	0.8578959530708414	1.0194085503989612	0.6828407681528169	1.5707399531741921	0.9411354246280126	0.8433704570576271	1.752165922450518	0.4092164120728045	1.0	0.0	1.0	0.0	1.0	1.0	0.0	1.0	0.0	1.0	1.0	1.0	1.0	1.0	1.0	11.0	-55100.75151221748	0.0	0.0	78.0	-1376.217649195954
227150000	-56892.70942633503	-1414.9762220533703	-55477.73320428166	0.48133540929343344	2020.8583906181038	47.80141100482576	114.57390554413067	14.410051031983764	5.168126520728746	0.29360665316628226	0.17893897678924858	0.19159975737196488	0.3358546126725061	0.7063765939973293	0.7227358249132065	9.19868072818299E-4	0.7841302297567044	9.198680728182975E-4	0.7841302297567025	0.3543418817005457	0.1140798874402007	0.3810992759623171	1.2203866818575013	0.6779471842606181	0.4483262264207493	0.6013142300942665	0.46768415617591896	0.2756133078111227	0.5319895684112775	0.8345411264279662	0.6440111546519435	0.5256515974012078	1.002373909250011	0.41539918727490116	1.0	0.0	1.0	0.0	1.0	1.0	0.0	1.0	0.0	1.0	1.0	1.0	1.0	1.0	1.0	11.0	-55108.14728350828	0.0	0.0	78.0	-1357.4992222380545
227160000	-56895.853487091284	-1424.4299806163995	-55471.42350647489	0.497055484601984	2020.8426705427953	47.68315603065395	109.0405410764945	14.486960643657364	5.004347430894631	0.29397134457979596	0.1773995953112768	0.19138880932521474	0.3372402507837144	0.8128437342453981	0.7841672851791156	9.64028713256479E-4	0.9140132277822244	9.640287132564813E-4	0.914013227782226	0.21852954506869401	0.40088268469474314	1.3691434944711423	1.015723944580027	0.7629916005629234	0.9836862776526437	0.10738282547465088	0.974592246616804	0.7673292122553977	0.3556035693486508	1.286406604726062	1.3994852873840478	1.6173062668074485	1.5164363210726692	1.1731438728853463	1.0	0.0	1.0	0.0	1.0	1.0	0.0	1.0	0.0	1.0	1.0	1.0	1.0	1.0	1.0	11.0	-55107.60211194249	0.0	0.0	81.0	-1355.201629527043
227170000	-56893.3465835037	-1425.9470306824846	-55467.39955282121	0.4957317538293457	2020.843994273568	48.09933343144885	151.55765277940412	15.675055253731824	5.075450369846016	0.29218527397295113	0.17598394994212882	0.18971524773371484	0.3421155283512071	0.7181014027268326	0.767325707402376	9.262339326046974E-4	0.8135549119908002	9.262339326046986E-4	0.8135549119908011	1.327181372783695	0.3854551152399181	0.5600647015516018	0.6007220894033073	1.8763590073930343	1.372271067609607	0.6904633556963101	0.9017148899440933	0.1073203020381719	1.1915880234860368	0.9317180718017253	0.8454646560847028	1.2576218597361628	1.8544081801013665	0.6602369143815318	1.0	1.0	1.0	1.0	1.0	1.0	0.0	1.0	1.0	1.0	1.0	1.0	1.0	1.0	1.0	14.0	-55088.6187438003	0.0	0.0	79.0	-1353.1254407506606
227180000	-56904.33955289644	-1428.5408891671223	-55475.798663729314	0.5185244539677769	2020.8212015734296	48.30823992384923	155.1723677616596	15.62105076582863	5.038368538565733	0.2914427531681006	0.18255347100850994	0.18974049104781993	0.33626328477557155	1.6353011417270975	0.7894952453944732	9.37936225571517E-4	0.8014130176383719	9.37936225571516E-4	0.801413017638372	0.819425595094032	0.6817737288370457	0.9506740278337584	0.13857127838037714	1.6052435661595084	0.5812007436667811	2.5651790236611243	0.583692613661598	0.09084481185551206	0.5850959242499717	0.7009500937135185	1.2761931444904158	0.6121221430854472	2.112930663959111	0.8222177208132396	1.0	0.0	1.0	1.0	1.0	1.0	0.0	1.0	0.0	1.0	1.0	1.0	1.0	1.0	1.0	12.0	-55071.073701627785	0.0	0.0	84.0	-1359.744564047482
227190000	-56912.57321326081	-1437.5116310421013	-55475.06158221871	0.5340307444908664	2020.8056952829065	49.23114033636787	153.42468477572885	15.19028187902147	4.822208334492143	0.2920377879185552	0.18225689363793673	0.1915268464827172	0.33417847196079276	1.063824874153651	0.758577821746959	9.250329965476794E-4	0.9390398563318247	9.250329965476779E-4	0.9390398563318239	0.20055639210391496	0.3033907959082694	1.7307934170943873	1.0906141519588353	0.9178241793240859	1.0534131752150804	0.5160877575184257	0.3348206515360138	0.01971002553181466	0.31801102454516755	0.43127349465544124	0.24903993167511504	0.5564379016446775	1.2591134012841103	0.1272201547513742	1.0	0.0	0.0	0.0	1.0	1.0	0.0	1.0	0.0	1.0	1.0	1.0	1.0	1.0	1.0	10.0	-55074.730945959804	0.0	0.0	91.0	-1371.8380207009905
227200000	-56943.90628114905	-1462.9220725374307	-55480.98420861162	0.4778588683547753	2020.8618671590425	50.043039006029176	155.51839240855296	15.223658784949317	4.978313505216351	0.2914786310661924	0.17861352017053392	0.19259885376411567	0.33730899499915995	1.3306901061055048	0.7916266096329119	9.306412898952475E-4	0.8804002713818962	9.306412898952469E-4	0.8804002713818965	0.5181274310785722	1.4002524068117712	0.36527301494435654	0.1295986438437494	2.9566950818121907	2.3919072166799604	0.5876143001937281	0.9661872762716577	0.1301834335782304	1.405827561034592	1.5618185114622993	0.8490751007952074	0.6934383591168117	1.967486503281957	0.5510009162802599	1.0	0.0	1.0	1.0	1.0	1.0	0.0	1.0	0.0	1.0	1.0	1.0	1.0	1.0	1.0	12.0	-55078.23849481646	0.0	0.0	89.0	-1387.032613846786
227210000	-56931.68697084856	-1476.6621349359189	-55455.02483591264	0.5069659160641817	2020.832760111333	50.43104691898218	126.02052195054712	14.509683163044558	5.107266720852624	0.2917277727414854	0.17744658491139886	0.19422811568338869	0.3365975266637289	1.151474323358225	0.7793457251479732	8.944610763424524E-4	0.7531626820425327	8.944610763424511E-4	0.7531626820425316	0.676178471439162	0.15498855982633564	0.22875863595508414	1.7147353643884642	1.457677562643376	1.88924229082486	0.6664954329656199	0.6040481579889038	0.3600542011648534	0.8144453407803462	0.749282426589145	0.3906482927914698	0.7584855098696048	2.2288628159233097	1.3986048808031089	1.0	1.0	1.0	0.0	1.0	1.0	0.0	1.0	0.0	1.0	1.0	1.0	1.0	1.0	1.0	12.0	-55077.719762387314	0.0	0.0	85.0	-1409.8518907764985
227220000	-56947.6399046342	-1471.4945984987269	-55476.14530613547	0.45789195894321877	2020.881834068454	49.65224828912753	121.78663939889391	14.60811049019225	5.025662157643286	0.2879660759762759	0.18172195962207235	0.19465022138208476	0.3356617430195689	0.9330068716806786	0.784809693733833	9.09213661840463E-4	0.8641342778477399	9.092136618404646E-4	0.8641342778477406	0.38115621275065553	1.0562221306716617	0.43299137698477863	4.191040896820028	0.47774492019907266	0.39707741009385233	0.040377375056299784	0.7949977228821355	2.420501955705374E-4	0.7959750821719994	0.5414377345062317	0.5035385473124594	0.6336439011029523	1.0589491861166356	0.48385367718674094	1.0	0.0	1.0	0.0	1.0	1.0	0.0	1.0	0.0	1.0	1.0	1.0	1.0	1.0	1.0	11.0	-55096.04492591067	0.0	0.0	86.0	-1404.7927549709918
227230000	-56940.21274420563	-1461.3069245443287	-55478.905819661304	0.5040085008602293	2020.835717526537	49.2781553603196	123.30133281169266	14.489585447414195	5.423435877909884	0.287920988379203	0.17831283130657677	0.19328927720349937	0.3404769031107227	0.909538287799754	0.769884098446774	9.265203798660931E-4	0.929968080686837	9.265203798660935E-4	0.9299680806868373	0.39234755065712057	0.0975027957753302	0.26944579513714373	0.4488494430572857	1.2164560532667101	1.7018831045260268	0.05243570382720491	1.6130389183505263	0.0010555986802604684	0.8686119930404005	0.9453585710069735	1.1436481825712386	0.77592321814088	2.1963371029846925	1.3479753785562978	1.0	1.0	1.0	0.0	1.0	1.0	0.0	1.0	0.0	1.0	1.0	1.0	1.0	1.0	1.0	12.0	-55115.77903036019	0.0	0.0	78.0	-1387.9774154616323
227240000	-56927.45038357107	-1457.7928395976626	-55469.65754397341	0.4927819251326091	2020.8469441022646	49.780308360359086	124.22128677247804	14.686783037458957	5.270713190332026	0.2977406186489215	0.17691191292130307	0.18917766038592798	0.33616980804384927	0.48200346061584093	0.6818622554029078	9.532173521105015E-4	0.8413058880758602	9.532173521105026E-4	0.8413058880758605	0.4472571359463007	0.4598170723315355	0.3532626830784739	1.4552639132003642	1.16614473024815	1.0826453383894143	0.3228634524693938	1.3881611511317113	0.03703660827046189	1.0636916793271682	0.6010753357154975	1.271381691806254	1.1496851045264602	1.3896970981178023	0.5201161512470097	1.0	0.0	1.0	0.0	1.0	1.0	0.0	1.0	1.0	1.0	1.0	1.0	1.0	1.0	1.0	12.0	-55107.72899993557	0.0	0.0	82.0	-1389.7145068414075
227250000	-56894.11951324851	-1448.9423393545803	-55445.17717389393	0.5414472851115867	2020.7982787422857	49.471525139365966	134.027165421918	14.617458101574217	5.269352827666307	0.2919438936059024	0.18192142048407522	0.19403676223460473	0.3320979236754194	0.9754429402823626	0.7804501384332129	9.331399727483223E-4	0.6725294449213024	9.331399727483247E-4	0.6725294449213043	0.4082173830682296	1.2785643222617555	0.28067643430693606	1.0511847045909204	0.812489873192567	0.517637859706573	1.4674882550726165	0.3188613221799875	0.33452901673303	0.5857004760510257	0.20101905178507415	0.3451370362015819	0.3704448802756361	0.7847668390282353	0.41296834827658413	1.0	0.0	1.0	0.0	1.0	1.0	0.0	1.0	1.0	1.0	1.0	1.0	1.0	1.0	1.0	12.0	-55093.68110175865	0.0	0.0	72.0	-1392.0588765570612
227260000	-56913.53956510318	-1451.7239457512492	-55461.81561935193	0.5026159047716109	2020.8371101226257	49.26767422095224	106.41039940197636	13.71855497420121	4.620973092636866	0.2927643699615455	0.18388261448860657	0.19520014249571926	0.32815287305413043	0.6515734591998661	0.7522046188018454	9.647151681298748E-4	0.6125837675189558	9.647151681298764E-4	0.6125837675189569	0.3710376346613235	0.8203129232455982	0.2669266774091155	0.06729181610875422	2.1727416870935317	1.277728821487012	0.7605222847071155	0.9419978537646856	0.49148748942283516	1.2146435728067029	1.6147240775540932	0.6841244281364781	1.5317367041001306	2.0315452057359007	1.2077053117668517	1.0	1.0	1.0	0.0	1.0	1.0	0.0	1.0	0.0	1.0	0.0	1.0	1.0	1.0	1.0	11.0	-55088.56043079098	0.0	0.0	79.0	-1395.0720356538393
227270000	-56915.431765196	-1472.1129103887822	-55443.31885480722	0.4626000310442917	2020.877125996353	49.79421069810168	100.31219810766233	13.495658844892535	5.322542725005895	0.2881753973657573	0.18446910022173896	0.1912773404341922	0.3360781619783132	0.5976009867408341	0.765964451605292	8.808565989954316E-4	0.872832102353211	8.808565989954317E-4	0.8728321023532117	0.34007386643729315	1.0746906242243317	0.3756913147466722	0.02731064444762289	1.1742049095768154	0.7048781194331296	0.05352019501327359	0.9094416270893119	0.2264450469592277	0.8192061600392673	3.4544820481571032	1.8660647975273534	0.5297377508927713	1.1212897411854954	0.6213736512129702	1.0	0.0	1.0	0.0	1.0	1.0	1.0	1.0	1.0	1.0	0.0	1.0	1.0	1.0	1.0	12.0	-55082.21479911741	0.0	0.0	83.0	-1401.8250232600942
227280000	-56898.96265970943	-1450.415525826993	-55448.547133882435	0.4646384135808601	2020.8750876138165	49.700345836423054	117.46306903296892	14.178859187497768	5.3208215435032375	0.2892207078940317	0.17935914001278175	0.1955032959648058	0.3359168561283824	0.7048851126626011	0.7414071124686604	9.330463044826849E-4	0.7686645441726323	9.330463044826845E-4	0.768664544172632	0.35386248755163674	3.02904454653635	0.5227429773133121	0.0966154375778503	1.3535880643756348	1.2031356234029407	0.006096960507936391	0.5969344785441307	0.27509826305455654	1.2341799020008315	1.6058259121439067	1.0516356740701935	0.9000149952686858	1.8226897757550493	0.6420805883913477	1.0	0.0	1.0	0.0	1.0	1.0	0.0	1.0	1.0	1.0	0.0	1.0	1.0	1.0	1.0	11.0	-55074.45673337527	0.0	0.0	82.0	-1385.987844928956
227290000	-56932.071967885524	-1460.2776019503838	-55471.79436593514	0.4529205347030742	2020.8868054926943	49.1554245092785	109.92326587334878	14.113566111273228	4.988385586596833	0.29118353751619597	0.18258381183554553	0.19399257983131554	0.3322400708169446	0.8635259306558993	0.7603439227487343	9.19752262470363E-4	0.9367088806046983	9.19752262470364E-4	0.9367088806046983	1.5104609467929502	0.6686457720384059	1.4691691958850837	0.5382467457288705	2.032675202007011	2.677464402304799	0.026460209464899374	3.057153125655745	0.35572166769615593	1.4103039699763478	0.9847494568209558	2.0671063598455777	0.8660087807436396	2.8945994164050757	1.1506484976797	1.0	0.0	1.0	0.0	1.0	1.0	0.0	1.0	0.0	1.0	0.0	1.0	1.0	1.0	1.0	10.0	-55101.73414159948	0.0	0.0	82.0	-1382.887152716541
227300000	-56911.64546132257	-1432.3479931182287	-55479.29746820434	0.45655283440714123	2020.8831731929902	48.83675109329252	114.02585317441569	14.497645939673793	4.980936082840842	0.29548256302076975	0.18031573716597	0.18965014741764122	0.3345515523956207	0.9715531261273894	0.767970540642298	9.741511616360827E-4	0.8229447361912402	9.741511616360824E-4	0.8229447361912412	0.13920483407977874	0.7497970758584898	0.2595064569641151	1.7591972115316064	1.4292479774379887	1.128152526985552	0.27864524876482566	0.4634896363591617	0.19277402727508328	0.6718234215482471	0.1264171652259268	1.1528889718353592	0.4170997297293953	0.8032393503444714	0.5912324080876301	1.0	0.0	1.0	0.0	1.0	1.0	0.0	1.0	1.0	1.0	1.0	1.0	1.0	1.0	1.0	12.0	-55095.69849712261	0.0	0.0	80.0	-1367.694947861685
227310000	-56918.6114435381	-1445.5549281280346	-55473.05651541007	0.4755624659922038	2020.8641635614051	48.5502387986642	140.55141900014752	14.995330507559757	5.508638106380757	0.288541692038096	0.17746487687231102	0.19167223732698965	0.34232119376260495	0.4460666203997809	0.6847523503373598	9.19591969053584E-4	0.7643819634073465	9.195919690535807E-4	0.764381963407346	0.7386122717046132	0.9045023057691427	0.4760072808056109	0.8122268584313266	1.1756467401151078	0.9937057129202722	1.2881015271058507	1.4420815648133216	0.6139881483215496	0.7112518655884309	0.867996322436582	0.8511588200546505	1.3291473939671954	2.006831657757615	1.2002684035355158	1.0	0.0	1.0	0.0	1.0	1.0	0.0	1.0	0.0	1.0	0.0	1.0	1.0	1.0	1.0	10.0	-55091.2757371134	0.0	0.0	83.0	-1383.9306293651484
227320000	-56881.93072256149	-1434.9829794186078	-55446.94774314288	0.5413215628354878	2020.7984044645618	48.46401730309263	107.50354651996432	14.111574521064902	5.127513663819316	0.2936970083721359	0.1800246665408915	0.19116726020486752	0.3351110648821067	0.6999777949282218	0.7560341815970841	9.76229015200082E-4	0.8486301463534155	9.762290152000821E-4	0.8486301463534162	0.8570112274923165	0.29900737878480693	0.2860238228703363	1.2444859641271075	1.3733344712653015	1.573722528971133	0.15672169623740445	0.9465721008677981	0.71370928402833	0.8255778200343357	0.8228689676954224	1.4528779800682554	0.7521268085491316	1.518756378446556	0.6413472819592734	1.0	0.0	1.0	0.0	1.0	1.0	0.0	1.0	0.0	1.0	0.0	1.0	1.0	1.0	1.0	10.0	-55073.425901171075	0.0	0.0	82.0	-1371.1073242294651
227330000	-56873.04795671616	-1431.797754524786	-55441.250202191375	0.4470479874440254	2020.8926780399534	47.73226159333413	126.20410495086878	14.815408269999043	5.248543272553266	0.2925657589378432	0.17902621171822797	0.19552662684884467	0.33288140249508574	0.5857437339695615	0.7603351659524303	9.831736399416992E-4	0.8786590303008472	9.83173639941702E-4	0.8786590303008476	1.1709953994424034	0.27072593683410734	0.627466819573876	1.7727729542343442	0.37165257129071577	1.0545758104300356	1.166160126107002	1.0294594435870754	0.5177641974182727	0.9290843012497281	0.2536863947542595	0.7889168068012303	0.8433941159487641	1.9099933604284094	0.20012856342452706	1.0	0.0	1.0	0.0	1.0	1.0	0.0	1.0	0.0	1.0	0.0	1.0	1.0	1.0	1.0	10.0	-55059.163090123715	0.0	0.0	87.0	-1367.670189639575
227340000	-56868.103707990456	-1418.6767508571006	-55449.42695713336	0.48747669853639186	2020.852249328861	47.82661403961739	93.47110298409507	13.719126254044772	5.487197773277677	0.29576815330838335	0.17769086336041062	0.1906682375161295	0.33587274581507814	0.6703630828412328	0.7478882618678591	9.263320156803427E-4	0.8064558893271543	9.26332015680342E-4	0.8064558893271541	0.646490221414128	1.1366411017838	0.8712026011175222	0.606040364000576	1.1713239199420173	1.0587731621605356	0.579461274280575	0.2506914852116773	1.0676554849291444	1.1796197720510995	0.3781597692860311	0.6631874210701338	1.2217448133505755	1.3137679102727982	0.6136086093637647	1.0	0.0	1.0	0.0	1.0	1.0	0.0	1.0	0.0	1.0	1.0	1.0	1.0	1.0	1.0	11.0	-55055.04590066666	0.0	0.0	85.0	-1356.0316596296366
227350000	-56864.24607819013	-1429.2788739448165	-55434.96720424532	0.4632180601774606	2020.8765079672198	47.746716731226925	111.82571203007474	14.049682710341601	5.185249119597201	0.2953645953038715	0.17693644508517042	0.19053603449139342	0.33716292511956625	1.1786589006336727	0.791336811784126	9.644843509010587E-4	0.8561500706775146	9.644843509010578E-4	0.856150070677514	2.151017122262367	0.582700616490424	0.7211662456727191	1.7900464728855763	1.2819543498342856	1.3158447337915293	0.38671251403547263	1.1001965198873926	0.43997566695410373	2.1763764194656674	0.08256708620898721	1.3590572123387687	0.7972824187987257	1.168423500411903	0.931501459596335	1.0	0.0	1.0	0.0	1.0	1.0	0.0	1.0	1.0	1.0	0.0	1.0	1.0	1.0	1.0	11.0	-55056.45430823451	0.0	0.0	82.0	-1359.650126317375
227360000	-56904.9601733689	-1453.6208268706653	-55451.33934649823	0.46326867096185886	2020.8764573564354	48.70308261165622	113.1722584532748	14.174850950528668	4.678633130100862	0.29016916718566654	0.17762623585602272	0.19290889639252504	0.3392957005657873	1.1068959992931562	0.8053604828429785	8.924924228563922E-4	0.8424131487443172	8.924924228563913E-4	0.842413148744316	0.8717159501027916	2.252962989708577	1.265012948241509	0.8159968876011104	1.2500047512040549	0.9718778004452189	1.207314220713794	0.4731518862302657	0.8618813024675139	0.6892444847532944	0.4619897535221053	0.8406304284480447	1.267830345241534	2.7730279761672922	1.7488933543177445	1.0	0.0	1.0	0.0	1.0	1.0	0.0	1.0	1.0	1.0	1.0	1.0	1.0	1.0	1.0	12.0	-55082.45891212778	0.0	0.0	78.0	-1380.3534132507773
227370000	-56910.034047173795	-1456.2989440932558	-55453.73510308054	0.481073722199044	2020.8586523051983	49.148553426350134	125.2549924326628	14.37097992299045	5.310266258047543	0.29868243504300346	0.17750062567426977	0.19000909408599784	0.33380784519673057	0.9420074474345153	0.7841436210964918	8.828011774828779E-4	0.7501798622466646	8.828011774828751E-4	0.7501798622466653	0.7199332425803852	0.4866612847241758	0.7053948367705383	0.21706333735242214	0.9988859355122819	0.7009009038173416	1.8136520974685517	1.2965577440230314	0.8648661700547905	1.0978272113051932	1.5519060886939695	0.27213068675555774	0.7666179650946561	1.02963733081981	0.6792234902553752	1.0	0.0	1.0	0.0	1.0	1.0	0.0	1.0	1.0	1.0	0.0	1.0	1.0	1.0	1.0	11.0	-55072.38119775943	0.0	0.0	84.0	-1394.1652223194421
227380000	-56936.448267163294	-1477.0730590044993	-55459.375208158795	0.5107395088186426	2020.8289865185786	48.553041169097064	95.65325293832085	13.411380392847793	4.807150155186094	0.28756684450558007	0.1805995045170411	0.1960536115149425	0.33578003946243795	1.8501120812656642	0.8264990734618843	9.598195783407924E-4	0.9747753730324246	9.598195783407951E-4	0.9747753730324265	1.1502497109765437	0.667726929005757	0.803502140712025	0.6980104263583773	2.1325039854038477	3.2897264542253346	0.9850907924113718	0.9981594359862035	1.999488876854764	1.3632428605519729	0.5146061108608438	2.0306479692481987	0.7011756904214883	3.176161606734385	1.0447945681992108	1.0	0.0	0.0	1.0	1.0	1.0	0.0	1.0	1.0	1.0	0.0	1.0	1.0	1.0	1.0	11.0	-55081.77447260141	0.0	0.0	82.0	-1394.5924464937095
227390000	-56936.66474721306	-1468.5924388506537	-55468.0723083624	0.5642431995886983	2020.7754828278087	48.72837480179681	83.65717787274262	12.926868642723873	5.262942532703875	0.29420206416183164	0.17847840473303284	0.19452550182003542	0.33279402928510166	0.6448946799399853	0.766057766642194	9.427647285940004E-4	0.8920789351957815	9.427647285940026E-4	0.8920789351957819	1.0631227864179347	3.7199504712698617	0.48086193842476865	0.4051842641454637	2.2117897407904006	2.554709598799282	0.07921476975469736	0.4038776389597968	0.37402120177486065	1.7511309388299752	1.5300507939106538	1.5870618280562752	1.1544241082579019	3.1498450756958123	1.1339918674257239	1.0	0.0	1.0	1.0	1.0	1.0	0.0	1.0	1.0	1.0	1.0	1.0	1.0	1.0	1.0	13.0	-55096.32652516201	0.0	0.0	83.0	-1387.6371989065894
227400000	-56941.04120056702	-1475.4624259688928	-55465.57877459813	0.49697154654796166	2020.8427544808494	49.26134253305403	126.99330896324035	14.662688927738712	5.152988713114574	0.29291614648224096	0.1775132477057858	0.19383860019711716	0.33573200561485766	0.7398468371493342	0.7700280095192533	9.40631828496339E-4	0.9541070831254639	9.406318284963383E-4	0.9541070831254608	2.1470282276446757	0.39037681273522046	0.3763643186191098	0.07644778801946904	1.3763680318240188	1.7107884253028531	0.20363239495560934	0.937813857692249	1.0999456179212526	0.6817450550669576	1.3664474616707447	0.888208352821063	1.3669645960205756	2.0779555271380534	2.0553836996776895	1.0	0.0	1.0	0.0	1.0	1.0	0.0	1.0	1.0	1.0	1.0	1.0	1.0	1.0	1.0	12.0	-55096.41060461364	0.0	0.0	82.0	-1397.6429253459346
227410000	-56922.336639945155	-1454.5871718360997	-55467.749468109054	0.5820928905479924	2020.7576331368493	48.94212834795615	112.52988753977345	14.174874610062835	5.640155631226763	0.2929799317419308	0.17797675095388654	0.19234285642878005	0.3367004608754042	1.230328458986306	0.7975273690036832	9.454909553592324E-4	0.7712634473221297	9.454909553592373E-4	0.7712634473221324	1.4980977857546134	1.0232900988731797	0.5359517161295412	0.9128702914701644	1.2329637524975186	1.1545830828945625	0.3975701296322546	0.5517088663948237	0.47230394054388236	1.6207907667524153	0.3706593725719229	0.7231001840392695	2.242123456742429	2.696712845714943	1.2286281466163789	1.0	0.0	1.0	0.0	1.0	1.0	0.0	1.0	1.0	1.0	1.0	1.0	1.0	1.0	1.0	12.0	-55082.35281663092	0.0	0.0	87.0	-1385.233138232706
227420000	-56956.65563084695	-1502.5970256765308	-55454.05860517042	0.49540473536196733	2020.8443212920354	50.4528488477404	123.08575228545223	13.868794793677436	5.276669003304721	0.2886799949418841	0.17788796221221734	0.19162726082672737	0.3418047820191728	0.8064842309334675	0.7377517575449577	9.015969838882974E-4	0.8956083970705521	9.015969838882977E-4	0.895608397070553	1.1350824315040096	0.7554220857454946	0.9371577142836378	1.2292826832398764	2.3219915831918536	2.3011433545574334	1.2753611350642788	1.3183675168065359	0.9366092102892705	0.49190128044780757	0.45132285578930065	1.3435137218335194	2.2538615487783127	3.3859137943023145	1.4005344656531329	1.0	0.0	1.0	0.0	1.0	1.0	0.0	1.0	1.0	1.0	1.0	1.0	1.0	1.0	1.0	12.0	-55069.97161079176	0.0	0.0	87.0	-1421.7260272711053
227430000	-56936.203698231286	-1487.790207224011	-55448.413491007275	0.5722045040646583	2020.7675215233326	50.580956897672266	120.70074516304165	14.01461614052738	5.069640327757475	0.2936680179977607	0.17816728973616625	0.19170628539970985	0.33645840686636486	0.9833064134204667	0.7643810521794842	8.998600788071056E-4	0.9264938812768484	8.99860078807106E-4	0.9264938812768481	1.1466433689712858	0.005375823048741412	0.5744425952321297	0.7055033443197639	1.3117498140282748	1.5582047562865562	4.9050779648772895	0.991652673600342	0.7896926087875327	1.045910153542278	1.1017810454742012	0.967313737363283	0.7957544124110891	1.588909382957633	0.694738999534995	1.0	0.0	1.0	0.0	1.0	1.0	0.0	1.0	1.0	1.0	1.0	1.0	1.0	1.0	1.0	12.0	-55057.82951652102	0.0	0.0	90.0	-1408.3022553576043
227440000	-56946.51634366527	-1468.2584234032604	-55478.25792026201	0.5281742294082656	2020.811551797989	49.60477912064978	115.32953176729163	13.747903291130015	5.407064009247339	0.29094218465657684	0.17959063422433297	0.18950149227985294	0.3399656888392389	1.081155819927189	0.7730393136494776	9.78130750519419E-4	0.9101624686755445	9.78130750519421E-4	0.9101624686755451	1.192548959276352	2.2905546962625336	1.3466349257485049	0.10322001460318284	1.0761775829154403	1.1134005966280829	0.03682332783561102	0.188268748113572	0.4554009371950732	0.5997820931508949	0.400873616663354	1.1194531265762526	0.8467643204200532	1.5010358874948997	0.6860419219404909	1.0	0.0	0.0	0.0	1.0	1.0	0.0	1.0	1.0	1.0	0.0	1.0	1.0	1.0	1.0	10.0	-55075.96018955908	0.0	0.0	100.0	-1399.941644808699
227450000	-56923.73093214187	-1464.6079402086077	-55459.12299193326	0.4741287415725121	2020.8655972858248	49.66397848790049	166.73843010844072	15.639587818716596	4.939674535918042	0.2930228009569223	0.17637244532988372	0.18954041296225296	0.3410643407509426	0.7617235043381901	0.7628013539444974	9.038915676316821E-4	1.002043198168752	9.038915676316812E-4	1.0020431981687505	1.6851453152626636	0.6466713065272183	0.21853616723527416	0.27726430025233534	1.4266238385491383	0.556703865447335	0.1965247546566155	0.34643079223381207	0.21897685665966574	0.9954534246042152	0.9620712041131972	0.8557904868867978	0.9352947883039936	1.3667993827989964	1.5136574189424468	1.0	0.0	1.0	0.0	1.0	1.0	0.0	1.0	1.0	1.0	1.0	1.0	1.0	1.0	1.0	12.0	-55063.95619439079	0.0	0.0	90.0	-1388.289866367705
227460000	-56926.645603520505	-1455.08581619351	-55471.559787326994	0.5046407767527293	2020.8350852506446	49.2236428339814	172.81816725324728	15.642693723968693	4.8196521416211064	0.2923127281960285	0.17844522752369082	0.1927643378363797	0.3364777064439025	0.45338785210389826	0.6996950993745203	9.472123835528758E-4	0.8102658696785775	9.472123835528765E-4	0.8102658696785752	0.33944559630791243	0.5727144586569213	0.39923703162001006	4.493904163236983	1.0194091155350065	0.5426167204746575	0.7428471659433421	0.9173462751344496	5.064295442040215	1.613158028049013	0.7334058646850325	0.5072078572626375	0.7522397225524992	1.6051810103912612	0.8503355700515538	1.0	1.0	1.0	0.0	1.0	1.0	0.0	1.0	0.0	1.0	0.0	1.0	1.0	1.0	1.0	11.0	-55078.09001223442	0.0	0.0	89.0	-1383.726377066577
227470000	-56915.23665281216	-1437.4046013941777	-55477.83205141798	0.48084579711916936	2020.8588802302781	49.062222212233024	148.94415546409667	15.420890875473514	4.890628059226586	0.2912503779540756	0.18191968603058678	0.19172620286066022	0.3351037331546789	0.8430166346944858	0.7563065228331479	9.96078808372271E-4	0.7786740023027495	9.96078808372271E-4	0.7786740023027495	0.6270804357466647	0.21646029007097708	0.2176571820715016	0.7650634239509337	1.3932693470035233	2.1041266516090706	0.3612643600876571	0.8235760916264165	0.8425312706517815	1.0578268085220723	0.6936905824820196	0.6983012640962922	1.8338241949227463	3.291398833862731	0.7233239361157721	1.0	0.0	1.0	1.0	1.0	1.0	0.0	1.0	1.0	1.0	1.0	1.0	1.0	1.0	1.0	13.0	-55073.44001147017	0.0	0.0	87.0	-1366.8413209003274
227480000	-56936.93434600239	-1469.3238602250626	-55467.610485777324	0.5039701164269204	2020.8357559109704	49.6121370812709	152.14933449681754	15.182709614555016	5.047372401188642	0.2907687686615479	0.1765706180409546	0.19421463142356118	0.3384459818739379	1.1214126717749513	0.7650994162721945	9.069582863221289E-4	1.0505945624915463	9.069582863221292E-4	1.0505945624915478	0.8141758212624278	0.7351996206364776	0.7554568342030001	0.3501734060686495	2.069117745623846	1.1020487759585946	0.728455317611423	0.8944162729056023	0.6366898887607024	0.8793583464270366	0.8661467124066596	0.7634482292272345	0.737468735244511	1.4985904922110775	0.25648277496963	1.0	1.0	0.0	1.0	1.0	1.0	0.0	1.0	1.0	1.0	0.0	1.0	1.0	1.0	1.0	12.0	-55078.54592813388	0.0	0.0	94.0	-1389.0863240034196
227490000	-56931.308159280634	-1466.707584152923	-55464.60057512771	0.5740544588964627	2020.765671568501	50.491719580912445	160.28648530613714	15.169597871208909	5.181084701310421	0.292273193406554	0.1794370302214906	0.1898437944980191	0.3384459818739379	0.7150346631087331	0.7551896585697623	8.796391073153031E-4	0.90660744860097	8.796391073153005E-4	0.9066074486009682	0.5111058987072165	0.3088157132476368	3.9522386515510664	3.045270311724839	2.2738624206016396	0.6274891071466998	0.4622911966248322	1.9941587553014666	0.39674795537700003	0.991148750700311	0.4679970667496105	0.26846581559869026	0.6241798134298302	1.705498509470139	0.5786917786742141	1.0	1.0	0.0	0.0	1.0	1.0	0.0	1.0	1.0	1.0	0.0	1.0	1.0	1.0	1.0	11.0	-55083.36206106608	0.0	0.0	84.0	-1390.8143639661648
227500000	-56935.15714803808	-1454.8889242020343	-55480.26822383604	0.5104302496174492	2020.8292957777799	49.875740926834624	174.93992735315473	15.725561361942535	5.3085042916521115	0.2885869866878639	0.1852055324692876	0.18858005242015363	0.3376274284226964	0.6186701218597553	0.7409957255162063	9.134948181096585E-4	0.8370935044522937	9.134948181096583E-4	0.837093504452294	1.1647311483041969	0.38738434890076434	0.028597510314711416	1.0132946496210091	2.5813422001832906	2.22634296188598	0.20944548514970657	0.8094003432866859	0.4888082913953379	0.7571632988657264	0.9230559183640386	0.58406364954125	0.9356362893172264	2.2344594641537188	0.37435147491108556	1.0	0.0	0.0	0.0	1.0	1.0	0.0	1.0	1.0	1.0	0.0	1.0	1.0	1.0	1.0	10.0	-55086.37303771074	0.0	0.0	90.0	-1388.7682964962787
227510000	-56952.30958025202	-1476.2415606424495	-55476.06801960957	0.469054127113257	2020.8706719002842	50.322021373545766	100.59741706078631	13.467516459917427	4.62661302377197	0.2886912414893889	0.18101169008418896	0.19155487559564918	0.33874219283077445	0.646337575084528	0.7548144015180536	8.873037177393548E-4	0.729709285283685	8.873037177393563E-4	0.7297092852836868	1.4997762841308735	0.3629003401718071	0.19189796553141153	0.2519292354003235	1.0412152715977434	0.37597339933142965	1.6805235994129104	1.3974794386242442	0.30027958726837695	0.5495033500223748	3.0770133082085986	0.2732321712689947	0.5093284168173922	1.8826377901586115	1.1838203057121006	1.0	1.0	1.0	0.0	1.0	1.0	0.0	1.0	1.0	1.0	0.0	1.0	1.0	1.0	1.0	12.0	-55069.032022368745	0.0	0.0	85.0	-1411.6050062134407
227520000	-56949.37853701765	-1474.2362262418621	-55475.14231077579	0.49013483550671577	2020.8495911918906	49.64423912740741	100.47045083175148	13.543402615362517	5.213516386085138	0.28675501847387275	0.18142781089329016	0.1904510423769197	0.3413661282559189	0.6955123540708339	0.7531036408341371	9.032596789491201E-4	0.876523114029807	9.032596789491159E-4	0.8765231140298041	0.7356929667637985	0.16339358335942053	0.4769296795884648	0.4731570068694214	1.969073884112986	0.920605417426526	0.1940570631902846	1.4067199997029152	0.2147845112649868	1.1127698963404682	1.0585284617108954	0.7673172821723875	1.049740976090639	1.9813116798296313	0.5275445689936527	1.0	1.0	1.0	1.0	1.0	1.0	0.0	1.0	1.0	1.0	0.0	1.0	1.0	1.0	1.0	13.0	-55087.143333419386	0.0	0.0	83.0	-1401.524796114169
227530000	-56917.43965700533	-1474.5851217629672	-55442.85453524236	0.49668624477462453	2020.8430397826228	49.00128071440043	105.5684221804443	13.896940638014604	5.033275449159844	0.29043434515380695	0.17684729796595072	0.1887078207137268	0.34401053616651706	0.6141664188997513	0.7388265351578913	8.899320962453306E-4	0.9523580281425217	8.899320962453309E-4	0.952358028142523	0.7644150171637902	0.37407163655483316	0.3890474229314061	0.9489741648500748	1.8614133313565193	1.929487837460391	0.035886910210326105	1.1048456304109668	0.3579685299290428	0.5140036277009441	0.3616119502628658	1.033736205504511	1.417651203808285	2.202442661852086	1.111708295709355	1.0	1.0	0.0	0.0	1.0	1.0	1.0	1.0	1.0	1.0	1.0	1.0	1.0	1.0	1.0	13.0	-55058.09714687124	0.0	0.0	83.0	-1397.4767202056667
227540000	-56939.357339915	-1464.6531362955668	-55474.70420361943	0.4679146594484525	2020.8718113679488	49.24642483074387	100.64896029641234	13.86824566127794	5.208141101017056	0.296366375257453	0.17694020190892032	0.1936170134456329	0.3330764093879953	0.8342522074394776	0.7792553968202943	9.03765600315572E-4	0.7657516885181713	9.037656003155751E-4	0.7657516885181713	0.39858407683762787	0.3818383195157357	0.6539798929815916	0.30786480809883626	1.8452227792975495	1.513180610227253	1.5675316899686218	0.8415744177884555	1.4884835542231485	0.6431131613741315	2.326021826849784	0.7911928059911714	0.7547342053584308	2.2973944285609003	0.20970166076411856	1.0	1.0	1.0	1.0	1.0	1.0	0.0	1.0	0.0	1.0	0.0	1.0	1.0	1.0	1.0	12.0	-55081.721135434054	0.0	0.0	88.0	-1397.0051471279132
227550000	-56899.08676758419	-1441.9796602821782	-55457.10710730201	0.4774854509899251	2020.8622405764074	48.538975306444456	115.27765023083964	14.149418922273346	5.301856238863582	0.2941975649499803	0.1778804553355454	0.1957646542993638	0.3321573254151121	0.7301720313073702	0.7241146919017711	9.96653507839999E-4	0.6808761693461908	9.966535078399985E-4	0.6808761693461911	0.5349447000524258	0.3009524075851539	0.2974034481129073	0.3133432465999678	1.5564574306108332	0.4112304580051127	0.010153595124035669	1.0328945012148227	0.28796846094735357	0.5646079071264991	0.3251750157318993	0.5209654057849288	0.5196880936337832	1.3600167601946973	0.7956908725276586	1.0	1.0	0.0	0.0	1.0	1.0	1.0	1.0	1.0	1.0	1.0	1.0	1.0	1.0	1.0	13.0	-55074.682937732476	0.0	0.0	83.0	-1383.8319345055886
227560000	-56896.35997325667	-1457.938037401045	-55438.42193585563	0.4808708597315438	2020.8588551676658	49.07840702530794	130.34255755185546	14.551758325485094	5.074799493143585	0.28830039333167623	0.18330883759166808	0.18934991484513153	0.33904085423152586	0.9113210522778273	0.7805249263075891	9.114904700213046E-4	0.7027860688657145	9.114904700213058E-4	0.7027860688657149	0.7304091011095748	0.4806681919886005	0.7669454201639216	0.16143430893211208	1.3842052285346358	1.1334499749703941	0.005025610672977772	0.7252591879924432	0.3621747489906055	1.793916188331036	1.7510707741070566	0.8368974815579829	1.7071353649802323	2.7169130591117243	1.0169068415182885	1.0	1.0	0.0	0.0	1.0	1.0	0.0	1.0	1.0	1.0	0.0	1.0	1.0	1.0	1.0	11.0	-55053.239072917815	0.0	0.0	82.0	-1395.9275979487873
227570000	-56921.72081165148	-1452.463488336206	-55469.25732331527	0.4750192432368552	2020.8647067841605	49.03971433465304	94.21895778978214	13.145191382221258	5.013331919894278	0.29050279611605684	0.1816383883307176	0.1919452232845467	0.3359135922686806	0.6030449274713249	0.7401203063119369	9.691039128351709E-4	0.7792877346700112	9.691039128351705E-4	0.7792877346700136	0.3729852931326956	0.6212188264786269	0.5852838330098313	0.2139739248121296	0.9441858534986415	1.0015492918283038	0.03771912196787399	0.6348151243327356	0.695920932091234	0.551093355504887	0.5396165604277661	1.6318037692684397	1.2484358383804397	2.024416824862565	1.1288187901113536	1.0	1.0	0.0	0.0	1.0	1.0	0.0	1.0	1.0	1.0	1.0	1.0	1.0	1.0	1.0	12.0	-55072.00385162804	0.0	0.0	84.0	-1388.6768847945493
227580000	-56939.62670168782	-1460.5495702317573	-55479.07713145606	0.47829721881267984	2020.8614288085846	49.636809292422875	111.13735267120056	13.924548195405219	5.002288186019026	0.2891774705714068	0.18021522974378237	0.19022862175326358	0.34037867793154897	0.6929067792284582	0.766515172964388	9.207083344320955E-4	0.7117020680369156	9.207083344320949E-4	0.7117020680369153	0.4742959799845447	1.0747399191236393	0.09894911138343179	0.05713561156310371	1.7032692140458914	0.8178722266182026	0.026460104807946545	0.9816450899891718	0.5832860128917483	1.3783950966811784	0.5946099983664714	0.39124630072385347	1.4307218046698387	1.2297998497882896	1.460099494122917	1.0	1.0	1.0	0.0	1.0	1.0	0.0	1.0	1.0	1.0	0.0	1.0	1.0	1.0	1.0	12.0	-55085.524772281235	0.0	0.0	81.0	-1399.2835228261547
227590000	-56883.277073013865	-1444.842293548417	-55438.434779465446	0.44943381535287313	2020.8902922120444	48.82467236553585	92.86732116365589	13.561926836787954	5.120950002810768	0.2929361694098749	0.17624846135255656	0.19183337022797634	0.33898199900959386	0.9599109433064689	0.7558204435589344	9.364066413093505E-4	0.846729691472289	9.364066413093515E-4	0.8467296914722895	0.17119392197149286	0.26892592043329144	0.03668193465334468	1.0588934981104077	1.626876370121833	0.9052360217447536	0.18833691245575676	0.24366747329554067	0.03964551935286801	0.5162110082841831	0.5911896976104981	0.7053578298695914	0.429260943304241	1.2350135543161096	0.46601231407584576	1.0	0.0	0.0	0.0	1.0	1.0	1.0	1.0	1.0	1.0	0.0	1.0	1.0	1.0	1.0	11.0	-55052.4706632662	0.0	0.0	88.0	-1383.215343970807
227600000	-56880.73500101341	-1438.7669679468297	-55441.96803306658	0.529237914489458	2020.810488112908	48.5794133344374	114.8347921905017	14.125355230940853	4.975895963831262	0.297750984668787	0.17695913797923987	0.19002586469430385	0.33526401265767086	1.3555734831151418	0.7844886046621868	9.517706863811496E-4	0.8740262950908546	9.517706863811502E-4	0.8740262950908539	1.1644648547359764	0.7674536682348485	0.9188281797120302	0.2827687993943492	1.5161674966036305	0.7637130895155269	1.04062370438971	0.3762199351404344	0.3141672416304988	0.8315788544050751	0.34310605537230976	0.7263720790106684	0.5411241397245169	0.4393836702419804	0.40652869710868966	1.0	1.0	1.0	0.0	1.0	1.0	0.0	1.0	1.0	1.0	1.0	1.0	1.0	1.0	1.0	13.0	-55039.93489500439	0.0	0.0	86.0	-1368.3257114079563
227610000	-56867.33360465724	-1449.8966392897414	-55417.436965367495	0.4644309442023817	2020.875295083195	48.251627180864745	144.88378828921924	15.230194909344645	5.3714444916465425	0.2932433445452284	0.17856410579028165	0.1930162950607081	0.3351762546037835	1.5873675786208161	0.8172197782445125	8.95594271860109E-4	0.778473891044441	8.955942718601079E-4	0.7784738910444411	1.0922620384005126	0.3641550676947139	0.961097045620793	0.647631102655883	1.2266566831047592	0.19662854168180344	2.0263779449828636	1.2459621143337407	0.27631072394412737	1.1652063806005002	1.0892625929683661	0.9212713762683845	1.1665948935923707	1.4570507172056477	0.9669764622702631	1.0	1.0	1.0	0.0	1.0	1.0	0.0	1.0	1.0	1.0	1.0	1.0	1.0	1.0	1.0	13.0	-55037.77884720301	0.0	0.0	81.0	-1379.2209586582258
227620000	-56855.895816831995	-1457.5448251346459	-55398.35099169735	0.4586285184422286	2020.881097508955	48.48493852677253	118.642312511747	14.28392546477286	4.943840070835407	0.29023304150957663	0.18066607317949576	0.19082626829396784	0.3382746170169614	0.9038818897508593	0.7587752085802799	9.055986972632546E-4	0.8005583496204407	9.055986972632552E-4	0.8005583496204399	0.7030117877904591	0.4407600374582636	0.6960817584857516	0.5606367243204784	2.9567228175374534	1.062900655055626	0.4394226047384925	0.6789100488546301	0.7023479615900612	1.0328881999451274	0.4809710148226144	0.7716889193911813	1.9941585268969253	1.1156597959985775	1.5787501668960966	1.0	1.0	1.0	0.0	1.0	1.0	0.0	1.0	1.0	1.0	1.0	1.0	1.0	1.0	1.0	13.0	-55024.95898314933	0.0	0.0	78.0	-1386.8868769065164
227630000	-56882.629645294735	-1429.1640299892915	-55453.465615305446	0.5124974053708963	2020.8272286220265	48.428639182114374	120.2749727732163	14.651387174238048	4.861939097452925	0.29419337791124783	0.17858922182683162	0.18998132039779292	0.33723607986412923	0.6520665447628419	0.7343271466182283	9.688485042201434E-4	0.7889781065103444	9.688485042201427E-4	0.7889781065103443	0.41314210982254074	0.8074084609266473	0.5616165581819669	0.6367943213449813	1.4599356368511405	0.5706966054022304	0.23766822467904905	1.1256383929352358	0.650984882345137	0.9053260432387445	0.05455154534215029	0.7105290529465729	1.0365063313770362	0.7135120644997553	0.7797411322803368	1.0	1.0	1.0	0.0	1.0	1.0	0.0	1.0	1.0	1.0	1.0	1.0	1.0	1.0	1.0	13.0	-55085.208794522034	0.0	0.0	75.0	-1364.178831538469
227640000	-56861.33470620383	-1448.0321988130725	-55413.302507390756	0.5185053371955886	2020.8212206902017	49.05760333119462	123.98969876361602	14.533402468771397	4.992146971772707	0.2927613216319837	0.18355487275277202	0.18994168462171604	0.33374212099352984	1.1976832406687379	0.8000574164166581	9.119512909315463E-4	0.9156072124621862	9.119512909315486E-4	0.9156072124621866	0.7043752878861124	0.41290999568755477	0.4600301018141238	2.4249118420492075	1.1022142462781002	0.5015786470472662	0.003424281057377503	0.619205632860552	0.6961191409490411	0.8439776403516027	0.37043479395372525	0.5137347813945932	2.278297142477702	0.7764597998128941	0.34792523454165364	1.0	1.0	1.0	0.0	1.0	1.0	0.0	1.0	1.0	1.0	0.0	1.0	1.0	1.0	1.0	12.0	-55060.905817552186	0.0	0.0	70.0	-1376.1681173325837
227650000	-56883.6788815069	-1458.1257832511806	-55425.55309825572	0.47633107232133814	2020.863394955076	49.839355898147964	137.04831513847114	14.825912711932856	5.202327036259671	0.2913979285799254	0.17991859759601636	0.1913312962336605	0.33735217759039926	1.333756063654796	0.8054531690940036	8.928505639708113E-4	0.7200019329830025	8.928505639708091E-4	0.720001932983003	2.0449774490600503	0.42867998903708815	0.24683106750959777	0.17961198965988528	1.1090274971327743	1.8511042300844724	0.06665610563838224	0.7260405252896694	0.20509541651336982	0.9147179051778105	1.5060641192081852	0.3457227868842672	0.6355915671175151	1.2574252204156713	0.5994263425043492	1.0	1.0	1.0	1.0	1.0	1.0	1.0	1.0	1.0	1.0	1.0	1.0	1.0	1.0	1.0	15.0	-55056.32425557093	0.0	0.0	71.0	-1387.2496389280961
227660000	-56896.47814551649	-1465.4148194718216	-55431.06332604467	0.6086409468868127	2020.7310850805104	50.20646920034445	151.4504644754076	14.671929354640367	4.849368491421704	0.2911622258596891	0.18126135897687934	0.19148723116942235	0.3360891839940108	0.9861030140198984	0.7762067442053951	9.114573881487848E-4	0.7962606442456988	9.114573881487856E-4	0.7962606442456994	0.9977311006326244	0.48301898368274276	0.9561767474819868	0.452902897576788	0.783987685124668	0.5793325656596442	2.8711693869404193	0.2569308852642716	0.60659998243066	0.8298472250205995	1.0766095806012463	1.0364516182292178	1.4065323788600956	2.008613970508615	0.39913902599961854	1.0	1.0	0.0	1.0	1.0	1.0	0.0	1.0	1.0	1.0	1.0	1.0	1.0	1.0	1.0	13.0	-55067.03830324303	0.0	0.0	75.0	-1393.6985548242574
227670000	-56879.92308408467	-1460.633525864636	-55419.289558220036	0.5416357563915504	2020.7980902710058	49.782734865076414	169.4984166089191	15.848398902453813	4.573632769110925	0.2902301570278602	0.18204313694445107	0.189431944234161	0.3382947617935292	0.796784823744307	0.770778365001287	8.734098154477857E-4	0.9250157515296062	8.734098154477874E-4	0.9250157515296079	0.7268684245280455	0.8592153818554881	1.1052018828344037	0.4831715210780391	1.2635969286867248	0.697590017094908	1.0604148159563147	1.3140772286930653	0.9485659332650395	1.2678754154821201	0.14688117158255576	0.5284043443201637	0.9902402855760248	1.2827375225897646	0.5720622703794249	1.0	1.0	1.0	1.0	1.0	1.0	0.0	1.0	1.0	1.0	1.0	1.0	1.0	1.0	1.0	14.0	-55049.58186563535	0.0	0.0	77.0	-1382.0335241957882
227680000	-56851.70847221321	-1448.08267502799	-55403.625797185225	0.48974282657256696	2020.8499832008247	49.43296224798026	188.1550944638643	16.12456838158257	4.892650903061863	0.2917559186145516	0.177311489644809	0.18975473382288538	0.34117785791775557	1.2835668692208524	0.7769290527539311	9.763511366153297E-4	0.6836102603827102	9.763511366153293E-4	0.6836102603827096	1.3060111153657374	0.7614945397457378	0.41717691061892515	0.7360499801116831	2.7748835889834607	2.572163046118262	2.231670163195352	0.5143657160317955	0.5369820299813072	1.9004461731987525	0.883179650500406	2.763672870540399	1.3003409847938974	2.3179051401595623	1.9852512013149688	1.0	0.0	1.0	0.0	1.0	1.0	0.0	1.0	1.0	1.0	1.0	1.0	1.0	1.0	1.0	12.0	-55030.16060175356	0.0	0.0	77.0	-1375.9702121914092
227690000	-56851.54910955659	-1438.6445046711099	-55412.90460488548	0.47231665119416294	2020.867409376203	49.347876770303266	208.5607940092285	16.73418913661802	5.189699300437218	0.2931892880641386	0.17849949888074457	0.19108591110928067	0.3372253019458377	0.6686562933140126	0.6914711896669259	9.105905987240009E-4	0.7561119683988942	9.105905987239991E-4	0.7561119683988922	1.0251378974899048	0.7300655904121032	0.7226035708641788	1.214888112670295	3.1999426940652524	2.339123591738247	1.2802389255674842	0.7563677123414778	0.4618242836864421	1.5068620882944908	0.2759241753693592	1.5690696830274657	1.0720945861706397	3.125872113593223	1.8744096607247571	1.0	1.0	0.0	0.0	1.0	1.0	0.0	1.0	1.0	1.0	0.0	1.0	1.0	1.0	1.0	11.0	-55039.96901061413	0.0	0.0	79.0	-1368.1592680862973
227700000	-56839.654426023386	-1450.4762049621093	-55389.17822106128	0.46170737142490553	2020.8780186559725	49.241834289689876	168.81004749751693	15.726226967125681	4.897792018720626	0.2941150272791852	0.1801314010164939	0.19410791843896474	0.3316456532653578	1.0778210467339635	0.7748363131385799	9.745415298543763E-4	0.8022663039302897	9.745415298543762E-4	0.80226630393029	1.7388468473183885	0.5523626851523841	2.8030871712090484	2.082492055791482	1.8278197945766468	2.488765982365975	0.5378069175357244	1.3240606957892678	0.8190059836149199	1.505309001778103	0.21313281537125006	0.9300378158462612	1.7172135648317053	2.1310777950695456	0.7078795084199673	1.0	1.0	0.0	0.0	1.0	1.0	0.0	1.0	1.0	1.0	0.0	1.0	1.0	1.0	1.0	11.0	-55015.2944789455	0.0	0.0	80.0	-1377.0272341189643
227710000	-56866.696384211544	-1462.399419708432	-55404.29696450311	0.529637249694887	2020.8100887777025	49.06458263973742	161.2243297973611	15.68331048141649	5.9402526871917	0.2910374018503082	0.18114476194884407	0.18993470400560836	0.3378831321952409	0.8294091498374512	0.7495005771060697	9.477052283194593E-4	1.0299157321789583	9.477052283194607E-4	1.0299157321789594	0.6432199566927485	1.0124549919612356	4.377321770488051	0.7510019138136975	1.2227096389643437	0.676192823309619	1.502348419853177	0.27110981114283483	1.1078511590583175	0.6749345245080008	0.1970392055208625	0.13331383988699938	1.0939647108229902	1.4894631376469223	0.7250767302903908	1.0	1.0	0.0	0.0	1.0	1.0	0.0	1.0	0.0	1.0	0.0	1.0	1.0	1.0	1.0	10.0	-55028.88740613164	0.0	0.0	84.0	-1385.721230429407
227720000	-56906.04682805701	-1468.5807039523538	-55437.466124104656	0.5072619659028417	2020.8324640614944	49.07283792322286	136.71119444229322	14.785216730733834	4.822240023212039	0.2904051781359319	0.18158681253839046	0.19210872451161165	0.3358992848140675	1.4072871750321303	0.8058958958338704	9.252428202695095E-4	0.8944578014849759	9.252428202695084E-4	0.894457801484974	0.8893731836878628	0.8714171954302599	0.735198147417439	0.5130561031060117	1.627935784840381	0.9070729285098891	0.5813741836494041	1.485747407976421	0.0065769799966041735	0.47907553108252304	0.6031541376309534	0.1946896056984977	1.1347817548354098	1.8448485543240263	0.8076156220312014	1.0	1.0	0.0	0.0	1.0	1.0	0.0	1.0	0.0	1.0	1.0	1.0	1.0	1.0	1.0	11.0	-55035.33254430227	0.0	0.0	86.0	-1398.9667967748508
227730000	-56906.77362149599	-1462.1066755692289	-55444.66694592676	0.48396846082564776	2020.8557575665716	48.84201438080611	126.42950489108297	14.6162924134803	5.350415410458809	0.29130118681205525	0.17517525483153615	0.19154948465430946	0.3419740737021007	0.5266034034391558	0.729873503632516	9.358432293265849E-4	0.9189757481127512	9.358432293265846E-4	0.9189757481127478	0.6396334233589567	0.06162046808169309	0.1196377868808665	0.8085677327478198	0.6906089770448586	0.20321187034080518	0.08718596565005272	0.7424123912963063	0.08025797109337955	0.2015806603351493	2.8792656797994596	0.41169750085765144	0.4823292550427424	1.2196703425094482	0.4568864408373404	1.0	1.0	0.0	0.0	1.0	1.0	1.0	1.0	1.0	1.0	0.0	1.0	1.0	1.0	1.0	12.0	-55054.47615308486	0.0	0.0	89.0	-1394.4664924955532
227740000	-56895.10606207617	-1456.2186921351495	-55438.887369941025	0.47911680883360314	2020.8606092185637	49.356745138386124	150.18364633719352	14.873699196855732	4.719408339566533	0.29339225365732363	0.17999304012731357	0.19170728932443465	0.3349074168909296	1.0552334507524357	0.7822036802448659	9.445498277238157E-4	0.7036629806111491	9.445498277238147E-4	0.7036629806111491	1.0170051287173474	0.3378973783317755	1.036793459497023	0.20882547157586118	1.7245475745876282	0.8906758413837372	0.07745786354398765	1.148187963234147	0.5504349752484103	1.0798651234204506	0.47654177998896613	1.379847588839415	0.7987191459377978	1.2921419994040768	0.5919215371716945	1.0	1.0	0.0	1.0	1.0	1.0	0.0	1.0	1.0	1.0	0.0	1.0	1.0	1.0	1.0	12.0	-55049.39997025052	0.0	0.0	80.0	-1394.2878768003511
227750000	-56894.258908017735	-1459.250445445381	-55435.008462572354	0.5222646499062515	2020.817461377491	49.34239998114491	158.27926260863288	15.623471891547526	5.314750945055348	0.2918636454711771	0.17957705835886284	0.19345973499814909	0.33509956117181244	1.2103587462099923	0.7999321976848252	8.674007913977083E-4	0.9135336330195413	8.674007913977096E-4	0.9135336330195423	1.8532161999561163	0.5875528004115722	1.2239016725061032	0.21766713706494698	2.7560874259435955	1.4505078522492363	0.061109267643898846	1.2127663035515701	0.377693416735181	0.6150543776862891	1.6272396667902747	1.1084350552947604	1.3362988915366534	1.1300856378688862	0.8203810709725524	1.0	0.0	0.0	0.0	1.0	1.0	1.0	1.0	1.0	1.0	0.0	1.0	1.0	1.0	1.0	11.0	-55055.38372045121	0.0	0.0	85.0	-1384.8533198441537
227760000	-56876.287653587264	-1463.573527289219	-55412.714126298044	0.4945381660121353	2020.8451878613853	49.31713596224646	158.2208158691923	15.376432223632461	5.050616491350681	0.28872822072190546	0.1780756180247216	0.19321313061896475	0.3399830306344097	0.4651218240379964	0.7023983717951039	9.553766646245492E-4	0.9847174533107061	9.553766646245497E-4	0.9847174533107054	0.7495335426764347	1.67572202890144	2.6975350094263777	0.9436091363423277	1.0046107025370152	0.48795288985449	0.1641736670850731	0.3262185982388485	0.1273742571402717	0.5404051247117975	0.3027943099793988	0.803154911243361	0.5266603265996925	0.870659477553913	0.5692137057615894	1.0	0.0	0.0	0.0	1.0	1.0	0.0	1.0	1.0	1.0	0.0	1.0	1.0	1.0	1.0	10.0	-55030.77603241165	0.0	0.0	89.0	-1393.963109381285
227770000	-56921.428376874734	-1475.0643511035348	-55446.364025771196	0.4962860695770101	2020.8434399578202	49.593701162384775	150.4759326504339	15.172575152088195	5.091481699457971	0.29171330086615066	0.1814437574903447	0.1904053586420448	0.3364375830014613	0.766545615395041	0.785723804491697	8.755852008175194E-4	1.0563162621997253	8.755852008175217E-4	1.0563162621997264	1.0967545792233087	1.647004455025485	2.103956028716961	0.32208672019780477	2.321963745285618	2.8204354444951667	0.5501417168479522	0.5944728736827715	0.277736244083132	0.7333994756890349	0.4052448322121194	0.941262049020355	0.6455062362295235	1.9525946147808089	0.9389925086165795	1.0	0.0	0.0	0.0	1.0	1.0	0.0	1.0	1.0	1.0	0.0	1.0	1.0	1.0	1.0	10.0	-55042.37797475327	0.0	0.0	98.0	-1395.474617867749
227780000	-56948.988986864526	-1460.2140809208333	-55488.77490594369	0.4680703179769153	2020.8716557094203	49.31665391292414	163.4474131334263	15.384619188104008	5.420568459422388	0.2905037456657326	0.17796638082866617	0.1907799419465624	0.3407499315590403	0.6782369848007371	0.7197703742057504	9.565949816189661E-4	0.8689146554370129	9.565949816189684E-4	0.8689146554370155	0.8272294016358606	0.2582344371832269	1.4876765987836713	0.3828978689175052	2.15042258435501	1.7683541445138136	0.39742477448861824	0.763282998290692	0.34277997471100946	0.3995535903634025	0.8065902085319964	1.4222954442109075	0.43268130340348737	1.1833911801637778	0.5505115519861011	1.0	0.0	0.0	1.0	1.0	1.0	0.0	1.0	1.0	1.0	1.0	1.0	1.0	1.0	1.0	12.0	-55092.70757640726	0.0	0.0	89.0	-1389.9641612809123
227790000	-56962.30997103358	-1480.5935692894914	-55481.71640174409	0.46089450770339624	2020.878831519694	49.910831137318816	162.10778636635203	15.27646400261525	4.985629865421338	0.28924746299239534	0.17990973037507296	0.19040260324143524	0.34044020339109793	1.1416344720715388	0.7727211594186565	9.216329912047032E-4	0.8373949688431139	9.216329912047045E-4	0.8373949688431155	1.8794237259087676	0.7214951968017116	0.2701486193305834	0.961431607108591	4.857927745141891	2.264707721526721	0.05688668782305751	1.3013816155613802	0.5626709548885693	1.5195850393637036	0.2752362998957189	0.9521662642526877	1.8046801231921052	1.9310090694648976	2.7250627772409772	1.0	0.0	0.0	0.0	1.0	1.0	0.0	1.0	1.0	1.0	0.0	1.0	1.0	1.0	1.0	10.0	-55084.22075016187	0.0	0.0	87.0	-1406.1860701061987
227800000	-56940.59916039171	-1493.1321591055746	-55447.46700128613	0.475580996698937	2020.8641450306984	50.15530845200193	130.49105521798276	14.628366837188933	4.68423258017665	0.2915769327877143	0.1821640080342586	0.1928327036720648	0.3334263555059637	1.2388395929572522	0.7853765348614965	9.224209752393154E-4	0.8695995397889479	9.224209752393162E-4	0.8695995397889486	1.0259583630431552	0.3132390127241603	1.5658271222971551	2.4087329366206123	3.0644775253126215	0.9360500013596187	0.02706339329749881	0.9576329612553479	0.11380587064398744	0.40312389621880473	0.4079004089627301	1.2205539662417193	1.617826541289944	1.5840631885907082	1.2520791462193954	1.0	1.0	0.0	0.0	1.0	1.0	1.0	1.0	1.0	1.0	1.0	1.0	1.0	1.0	1.0	13.0	-55055.85086963502	0.0	0.0	85.0	-1415.271457508594
227810000	-56973.64328051915	-1497.444213655343	-55476.19906686381	0.5045671398721063	2020.8351588875253	50.82863874481946	147.86947893356248	14.651177992748448	5.130513186063585	0.288443347739156	0.1821640080342586	0.19407683769004652	0.3353158065365403	1.2136070978838518	0.7981190818964297	9.129535629536929E-4	0.7720471645874674	9.129535629536922E-4	0.7720471645874689	1.006278396487744	2.1427299121069137	0.25452934354450907	0.045204564748569494	3.3570239651046547	1.6843013893925816	0.19230975783378867	0.45072374884455657	0.2230688234783085	1.0242284440214116	1.5375085994078448	0.873571083573178	0.8580808604074334	2.203083499973469	1.6352725677235493	1.0	1.0	1.0	0.0	1.0	1.0	0.0	1.0	0.0	1.0	1.0	1.0	1.0	1.0	1.0	12.0	-55067.59970545296	0.0	0.0	86.0	-1425.6788362733319
227820000	-56955.06156276721	-1514.1966480277972	-55440.86491473941	0.4480503388983251	2020.891675688499	50.69804061915531	134.72773764802716	14.39431590794031	4.943428368215611	0.2954986952532452	0.1802306163452755	0.1911838192102186	0.3330868691912622	1.0914202502934125	0.7834780070031613	8.968796706316419E-4	0.9549040492770803	8.968796706316454E-4	0.954904049277084	0.3896446554171844	0.400376705402902	0.42290267585692015	0.23022777371021252	1.8194275927395365	0.4401191289994045	0.0800845159610215	0.5861646160378362	0.06147403940154226	0.7547416218210488	0.4387342689159594	1.1977336458377228	1.123690930860734	1.3406586612915203	0.9189119624904523	1.0	1.0	1.0	0.0	1.0	1.0	0.0	1.0	1.0	1.0	1.0	1.0	1.0	1.0	1.0	13.0	-55036.90552955611	0.0	0.0	90.0	-1438.3829341615615
227830000	-56961.92573835194	-1473.6944872159625	-55488.23125113598	0.4885004484806414	2020.8512255789167	50.102710537992344	113.53268056531017	13.782578369429716	4.657181031975904	0.29095127683977845	0.18182419810539055	0.19496874754941218	0.3322557775054203	0.9252247108777605	0.7820864912601858	8.287358344726001E-4	0.6129997313917214	8.287358344725969E-4	0.6129997313917218	0.5213076937193803	0.6752089386856166	0.650540059120161	0.5297787669002922	1.5076488568437347	0.8183114081089857	0.48642591580021016	0.32023589658382096	0.45751967523718834	1.2586871341891464	0.3007104754569409	0.810658802128733	0.6826666690695389	2.216259310710349	1.1200283358240566	1.0	1.0	1.0	0.0	1.0	1.0	0.0	1.0	1.0	1.0	1.0	1.0	1.0	1.0	1.0	13.0	-55080.081959370626	0.0	0.0	84.0	-1414.2352264276872
227840000	-56916.44900345821	-1464.119634507144	-55452.32936895107	0.5137591400753614	2020.825966887322	49.51270814766339	152.12849946998514	15.250390233852023	5.246375372397659	0.29159446429243363	0.18324118054794375	0.1911673937964619	0.33399696136316204	0.6092607814778207	0.7445686894593587	9.480617960792004E-4	0.8590346652301541	9.480617960792027E-4	0.8590346652301574	0.9891875346404416	0.47737538956282854	0.1580894061383536	1.2673266562695344	1.6830586490451112	0.9352715252524828	0.446112628248328	0.3514084010328996	0.7955246432129287	0.5893379903070968	0.49333948881310535	1.7226591870940062	0.9826768055402595	1.0750270380923894	0.43830675742905206	1.0	0.0	1.0	0.0	1.0	1.0	0.0	1.0	1.0	1.0	0.0	1.0	1.0	1.0	1.0	11.0	-55055.65258980055	0.0	0.0	88.0	-1397.5351047487322
227850000	-56947.591527902565	-1462.464876693683	-55485.126651208884	0.5002007522580041	2020.8395252751393	49.794049518144455	149.40647941752468	15.024120730373744	5.656786099903262	0.2934764539542608	0.17932347880572935	0.19244417606594832	0.3347558911740628	0.3127940406514895	0.6787009939996145	9.089660546137429E-4	0.9195851602309342	9.089660546137429E-4	0.919585160230932	0.6157268927185832	0.21651519888598633	0.08240309045229043	0.3641447419016523	1.0998623940969101	1.1256567373080357	0.9036825064889147	0.6007245767797154	0.2942367216188335	0.8351208440834123	0.49111080057989104	0.8659481254636364	0.601361012012559	0.9744547514616783	0.34979300209438446	1.0	0.0	0.0	1.0	1.0	1.0	0.0	1.0	1.0	1.0	0.0	1.0	1.0	1.0	1.0	11.0	-55081.7423388997	0.0	0.0	94.0	-1396.0807691582443
227860000	-56960.249505667	-1501.6155664945202	-55458.63393917248	0.5521595072047183	2020.7875665201925	50.549929213058384	155.58997546665574	14.858384852650962	5.1700196742336	0.2954428849544309	0.18047957902358572	0.19255940211664777	0.33151813390533685	0.7253745793529872	0.7461584376397363	9.485648321118017E-4	0.7460899254503185	9.485648321118057E-4	0.746089925450319	1.779896547659897	0.4143853567652332	0.39492658612677933	0.7770827887289437	3.7502550354223323	2.1046316816265316	0.7357978313442918	2.9660215494602697	0.8743650828634436	1.5903800114672746	0.20163589331888895	1.2265946996156931	0.6715119988423519	2.0949923515176874	1.1539607831676577	1.0	1.0	1.0	1.0	1.0	1.0	0.0	1.0	1.0	1.0	0.0	1.0	1.0	1.0	1.0	13.0	-55066.972331222816	0.0	0.0	82.0	-1426.6100661761297
227870000	-56930.77234322884	-1494.2425039685015	-55436.529839260336	0.5442457671162823	2020.795480260281	51.0153795273129	172.95176722157404	15.554417211730422	5.545386105057809	0.29278543264236545	0.17749809548408202	0.1887253355180846	0.3409911363554692	0.9973028125744865	0.7902055691150512	9.167967880021827E-4	0.8031177197946514	9.167967880021837E-4	0.8031177197946513	0.9271503692491625	0.4611077521347212	0.10848977540822681	0.04095076591632907	2.3710825210896105	1.815635423062003	0.14549135016273185	0.7638873421740559	0.6916351400472357	1.8226275812218669	0.4708378309394502	0.9315987798611726	1.0445834656460788	1.3845366861542105	1.498522606479673	1.0	1.0	1.0	0.0	1.0	1.0	0.0	1.0	1.0	1.0	1.0	1.0	1.0	1.0	1.0	13.0	-55047.23189161736	0.0	0.0	84.0	-1421.4493923793823
227880000	-56912.869450250546	-1482.428334823786	-55430.44111542676	0.513148822618848	2020.8265772047785	50.751861092844095	156.13623457378762	15.09753009153246	5.308536389703838	0.2948207623224331	0.17820705332416237	0.19114530296365884	0.335826881389747	2.105956877349752	0.8183162809814744	8.543948571410562E-4	0.7778856741569242	8.543948571410568E-4	0.7778856741569243	1.375772222865107	0.5758598735195151	0.29145557014851914	0.15433908698778154	2.4275375862793624	0.9155393457126508	0.33943496370829224	0.7467671938749348	1.0697390269389253	1.7740698956961516	0.4045805765302908	0.8091035490660994	0.41273901271791386	1.9259362883770565	0.2675858269361961	1.0	1.0	1.0	1.0	1.0	1.0	0.0	1.0	1.0	1.0	1.0	1.0	1.0	1.0	1.0	14.0	-55047.94539406361	0.0	0.0	80.0	-1407.5172465607172
227890000	-56947.890284100264	-1504.7295744950384	-55443.160709605225	0.5187103254696148	2020.8210157019278	50.991412422775355	147.81639400706598	15.20982317471639	5.617505878789474	0.29122654522758656	0.18086273143990095	0.19147662963966816	0.3364340936928456	0.6733416384494157	0.7770551506740024	8.288779498850797E-4	0.706646644408736	8.2887794988508E-4	0.7066466444087348	1.224157338424162	0.8070646308844222	0.9763183360907504	0.089731367832265	1.2880126995397452	0.7567202533111831	0.0635150478256026	0.7785846294506352	0.8251796609245577	2.403166583106132	0.27709124922308515	0.8845630498522868	0.5694592803107587	1.9557875350591278	1.5390988959256249	1.0	1.0	1.0	0.0	1.0	1.0	1.0	1.0	1.0	1.0	1.0	1.0	1.0	1.0	1.0	14.0	-55065.46090643259	0.0	0.0	74.0	-1435.2041464596614
227900000	-56938.018414020255	-1485.4379044713949	-55452.58050954886	0.47762482261747896	2020.86210120478	51.07810072920698	140.56489869399516	14.55233320106255	5.132632255360064	0.28797533589296237	0.18053650098180182	0.19613128459945808	0.335356878525779	0.8149559293728387	0.7577084077479862	8.363055935173305E-4	0.6969128128937552	8.363055935173294E-4	0.6969128128937556	0.9769411466195044	1.2364929437668333	0.1322917497625481	3.3528204664432226	2.396147292218146	1.1961072512932553	1.0768147270270947	1.0378272266888748	1.6017929713313763	1.3657554528583784	0.9238291073475875	0.4349875313941301	0.570151632537731	1.3169950471207397	1.4287474661081083	1.0	1.0	0.0	0.0	1.0	1.0	0.0	1.0	0.0	1.0	1.0	1.0	1.0	1.0	1.0	11.0	-55074.03466522309	0.0	0.0	82.0	-1418.9722978803563
227910000	-56893.31935398125	-1484.5314941102113	-55408.78785987104	0.48302150741695604	2020.8567045199804	51.39296179996278	163.35924790218866	15.044044218592745	5.15553317782707	0.2879693066736591	0.18165299198613838	0.19128831677181066	0.3390893845683931	0.918392416546277	0.7770210191765713	8.517420278604532E-4	0.673979335444167	8.517420278604547E-4	0.6739793354441672	0.8316850073873916	0.7003833537890776	0.006456973920023658	0.20883982018146893	1.7811956502961024	0.5407308918345224	0.5556424947396424	0.7583236318336856	0.1684488171092842	1.2104584221098993	1.0428832306751918	0.9468681180381959	0.5377782849002151	1.2136400754837096	0.643265934474471	1.0	0.0	0.0	0.0	1.0	1.0	0.0	1.0	1.0	1.0	0.0	1.0	1.0	1.0	1.0	10.0	-55034.069500971316	0.0	0.0	82.0	-1428.7359111521703
227920000	-56909.1132406986	-1495.3413670308535	-55413.77187366775	0.5107742750082229	2020.828951752389	51.570049518982245	159.34113562205232	15.08588493363997	4.9028400444360996	0.28731015316985725	0.18181331119404728	0.1930221890974744	0.3378543465386223	0.7686495491357461	0.7668595107266136	8.795313009198177E-4	0.756283395014859	8.795313009198171E-4	0.7562833950148579	0.5205933632447448	0.5570337943851308	0.0010450352956192926	0.17845710402297071	2.085220206484966	0.9396821785581385	1.2203422418015248	0.39696902200738804	0.21358831166383374	1.111323432255096	0.7748645253009118	1.2298215092799427	0.1292464636715403	0.698834703673743	1.1875588260701264	1.0	0.0	0.0	0.0	1.0	1.0	0.0	1.0	1.0	1.0	0.0	1.0	1.0	1.0	1.0	10.0	-55037.70231624751	0.0	0.0	86.0	-1435.422144177935
227930000	-56930.38949100103	-1475.8412849993388	-55454.54820600169	0.5189413801524907	2020.8207846472449	51.12942952567631	133.8806098539029	14.337861587142806	4.7977660949799255	0.2901033383427488	0.18006632520136823	0.1903247037696792	0.339505632686205	1.4783464752629876	0.8149199851679514	9.172076624831997E-4	0.6995739878403597	9.172076624832026E-4	0.6995739878403603	0.934558572053934	0.29998133197053994	0.7488879754273268	0.4504137037903069	2.089793871942035	1.41922515375419	2.056250590660915	0.22928381832306038	0.7670511116297998	0.8745670580870687	0.39336642542899086	1.1530885992031348	0.3654610917536939	1.4005138867137137	1.1359704102992603	1.0	1.0	0.0	0.0	1.0	1.0	0.0	1.0	1.0	1.0	1.0	1.0	1.0	1.0	1.0	12.0	-55059.61097584554	0.0	0.0	86.0	-1410.4368461595304
227940000	-56906.932768714825	-1454.9372943483695	-55451.99547436646	0.527337592319173	2020.8123884350782	50.372455018182556	164.19644015588239	15.41307084211845	4.993913727989804	0.2879210668288272	0.18361513862983506	0.19146940000372423	0.33699439453761487	1.4528461944742916	0.7894737568143374	9.213073073750226E-4	0.6955077911230546	9.213073073750231E-4	0.6955077911230562	1.0053769883801262	0.21878477551747014	0.25272827860623476	0.23021804407613927	1.8013938836829027	1.9313830542619324	0.89905255661594	0.4893655257419791	0.645796443696135	0.9947955565058825	0.15701727637409396	0.9777413132359848	0.18387302355851975	1.7843409831271149	1.2441268224485391	1.0	0.0	0.0	0.0	1.0	1.0	0.0	1.0	1.0	1.0	1.0	1.0	1.0	1.0	1.0	11.0	-55072.080499955475	0.0	0.0	85.0	-1393.8585186122818
227950000	-56927.4108239323	-1469.5907556661155	-55457.820068266185	0.5272924112989835	2020.8124336160984	50.7998947119372	175.35830467712748	15.773657504258743	5.429354156361345	0.2889470125653135	0.17966157201159855	0.1945052721694759	0.3368861432536133	0.4728538581588352	0.6895967458097834	9.250327897803153E-4	0.7238745351176061	9.250327897803155E-4	0.7238745351176062	0.4659390508230606	0.14351825013186983	0.10628688430065877	0.2160973223744639	0.7184063687509901	0.933980776827401	2.346769627286246	0.34448261777609734	0.30548121578030846	0.833547346618126	1.2838582090819632	0.15365993969857786	0.24844712554408319	0.899656538224456	0.22545931856656057	1.0	1.0	1.0	0.0	1.0	1.0	0.0	1.0	1.0	1.0	0.0	1.0	1.0	1.0	1.0	12.0	-55075.43968634952	0.0	0.0	79.0	-1409.808114436975
227960000	-56929.89945638739	-1512.7862375380225	-55417.11321884937	0.5148594051337524	2020.8248666222635	51.71195979644637	181.57686587785136	15.205737909648002	5.420436917546504	0.29276311566604973	0.17707905378705974	0.19716238297430475	0.33299544757258703	0.8014758251103	0.7512916870440017	8.740519945099836E-4	0.9312833311105747	8.740519945099834E-4	0.9312833311105748	0.6151696348044824	0.25442220986532926	1.2327991543747656	0.2209719457448295	1.771264086760584	1.3054533734406617	3.277687778631256	1.1004976436174778	0.7863559818584723	1.0198191450365646	0.4490792046399394	0.5504925264058269	0.1020583617645754	0.8387487410713669	0.8253829876413034	1.0	1.0	0.0	0.0	1.0	1.0	0.0	1.0	1.0	1.0	1.0	1.0	1.0	1.0	1.0	12.0	-55023.81204131188	0.0	0.0	84.0	-1435.692131008196
227970000	-56932.27674017159	-1476.6930645539712	-55455.58367561762	0.4976889977232007	2020.8420370296742	50.557740861484916	187.95667459034044	15.828148325896139	5.217881321767786	0.29247719920038373	0.1802414415586094	0.1890684707425684	0.3382128884984396	1.2538972569960374	0.7982407475155938	9.075634227649521E-4	0.7248965343476707	9.07563422764954E-4	0.7248965343476714	0.2880478275244868	0.6602024489979922	0.3736039738540124	0.8009575564610123	1.2857520611266042	0.4784336539840448	1.0295905404076517	0.5215478379329858	0.2811390718297101	0.9310347362887404	0.3588463331215196	0.9770219113916241	0.35884159741835575	1.5623086901444365	1.2371687193500638	1.0	1.0	0.0	0.0	1.0	1.0	0.0	1.0	1.0	1.0	0.0	1.0	1.0	1.0	1.0	11.0	-55057.9617572871	0.0	0.0	84.0	-1415.8492668350132
227980000	-56937.99962128676	-1475.918183933024	-55462.081437353736	0.5112351710403773	2020.828490856357	50.71327062401379	129.6998498297719	14.56017756978758	5.026843440999183	0.2917770779236143	0.1776506658337023	0.19371588376781848	0.33685637247486605	1.6548244461511707	0.8031693309807818	8.695509721948403E-4	0.7391565553775479	8.695509721948386E-4	0.7391565553775459	0.5015629279028411	0.10289916110123275	0.2697677515307238	0.9939822551404849	1.1128638299815286	0.4562237045956237	2.781614440541864	0.5097705702926284	0.48310381350130754	0.689927265118702	0.1369624166359515	1.2168067231909425	0.4547024151238272	1.038867930514363	0.5918176864329527	1.0	1.0	0.0	0.0	1.0	1.0	0.0	1.0	1.0	1.0	0.0	1.0	1.0	1.0	1.0	11.0	-55074.89753254014	0.0	0.0	87.0	-1413.6681246430708
227990000	-56953.099396098005	-1472.9995158568051	-55480.0998802412	0.541481933997493	2020.7982440933997	51.187464218953046	196.79460471037146	16.09937922214051	5.509439251493154	0.28908543183739527	0.18093958159358037	0.1916291652491025	0.33834582131992297	1.4691690462378428	0.7832627302502001	8.798684505137969E-4	0.7391248360848965	8.798684505137957E-4	0.7391248360848938	0.3053715954729852	1.289206089539517	0.6965826843115871	1.4449536267885938	1.4521469226199057	0.8465002215812506	0.6033865471648263	0.21157515233953475	0.29663554290587096	0.3758274229755385	0.06508959506326623	0.26944079202457627	0.4781075587589521	1.1679424935715372	0.7125691824571833	1.0	0.0	0.0	0.0	1.0	1.0	0.0	1.0	1.0	1.0	1.0	1.0	1.0	1.0	1.0	11.0	-55087.82246107889	0.0	0.0	85.0	-1411.3393413898923
228000000	-56958.11612232994	-1493.5197887311563	-55464.59633359878	0.4617379809473199	2020.87798804645	51.573420177641275	188.77092559001593	15.716119953347272	5.402106308725111	0.29643625686657643	0.1756409921736335	0.19060053491835122	0.33732221604144	1.5609275334188926	0.8102124192506164	8.729795787552526E-4	0.8526267486193444	8.729795787552553E-4	0.8526267486193447	0.6619365155647661	0.22340435409734036	0.13869692973188588	0.2652928584741439	1.8460178967127097	1.7097509959972883	1.223884833622314	0.927850404783459	0.39716621586320106	1.3086580361457214	1.303070574917339	0.7422079220487601	1.1035788040486796	2.099144627153555	0.6691653633295999	1.0	1.0	0.0	0.0	1.0	1.0	0.0	1.0	1.0	1.0	0.0	1.0	1.0	1.0	1.0	11.0	-55068.2465584204	0.0	0.0	92.0	-1421.1388875430293
228010000	-56964.926449017745	-1473.2427835600279	-55491.68366545772	0.5159243406670996	2020.8238016867301	50.35974114919309	182.74159498237685	15.974764203369197	4.7794415735778575	0.2921825152423078	0.17870910378634774	0.1903020665621552	0.3388063144091904	0.5181843260382417	0.7249313325250843	9.105722644519988E-4	0.8524647683591603	9.105722644519995E-4	0.8524647683591615	0.7544940387901371	0.37358569022100613	0.22052139664213088	4.075625935494537	2.912312704591651	0.8311932915513236	0.8492366080522762	0.8819128129074882	0.4975231940819809	0.655102564610092	0.734253692597079	1.012233665565648	0.9881251268669835	2.0420238122038508	0.3715157148776087	1.0	1.0	0.0	0.0	1.0	1.0	0.0	1.0	1.0	1.0	0.0	1.0	1.0	1.0	1.0	11.0	-55088.8145899707	0.0	0.0	88.0	-1401.6000647872347
228020000	-56969.87429087848	-1468.7097305173975	-55501.16456036108	0.5289714655019949	2020.8107545618952	50.83741045631342	183.40347064471342	15.65779689797603	5.38277935794284	0.292797381894966	0.17601979762501352	0.19079331640880526	0.34038950407121643	0.7603113806988009	0.7245067644208878	9.293298863427643E-4	0.7419319738931476	9.293298863427654E-4	0.7419319738931507	0.5184074377254854	1.6843154087116463	0.28944145526795706	0.14728109054441696	1.524231782552876	1.130137116042078	0.5162482564702909	0.0729557571703081	0.31120556526427423	0.552927743585773	0.04937973574680868	0.7082547850293569	0.35391184663133696	1.8532547046300305	1.124874038973882	1.0	0.0	0.0	0.0	1.0	1.0	0.0	1.0	1.0	1.0	0.0	1.0	1.0	1.0	1.0	10.0	-55101.23311530411	0.0	0.0	91.0	-1410.2232404397737
228030000	-56962.96876147137	-1492.1568951286815	-55470.81186634269	0.4774173847245037	2020.8623086426728	52.058008156920025	160.5858842316158	15.195446208327091	5.008823884218197	0.2934334150322175	0.1785534371995381	0.19137217243376967	0.33664097533447596	0.4933471080329493	0.7252982462195968	8.744170454347742E-4	0.8379848126745266	8.744170454347738E-4	0.8379848126745275	0.9882413736059461	0.1036648389308693	0.2503920249580779	0.20885132516118268	1.233437576766983	0.8341132554410515	0.3599336912631434	0.33721305400586954	0.3807663147349011	1.2980373777394532	0.3426259337769183	1.0911403514641713	0.7649286996886535	1.1276083315638503	0.5305073205311049	1.0	1.0	0.0	1.0	1.0	1.0	0.0	1.0	1.0	1.0	0.0	1.0	1.0	1.0	1.0	12.0	-55079.91998845947	0.0	0.0	87.0	-1425.0033867771065
228040000	-56964.490739618515	-1516.8322300767868	-55447.65850954173	0.47249544050732945	2020.86723058689	52.62519081339135	157.28755129188562	14.790588932323681	4.66309208419772	0.29126654193889306	0.1790553363158851	0.1918285758257079	0.33784954591951505	1.1978067951844464	0.7899934731427899	8.64458022355853E-4	0.7493751376426049	8.644580223558529E-4	0.7493751376426048	0.8092793137405727	0.48213411440235665	0.8696501740787408	0.37504310455813306	1.579557721913406	1.2102598410968715	2.543814038826841	1.2573058849017296	0.26996338870018805	1.1088389204482565	1.4930103765096292	0.9639155197738368	0.6573964772529539	1.2343610790663129	1.5832830875250197	1.0	1.0	0.0	1.0	1.0	1.0	0.0	1.0	1.0	1.0	0.0	1.0	1.0	1.0	1.0	12.0	-55068.558067428785	0.0	0.0	84.0	-1446.0552242034803
228050000	-56980.36633466787	-1510.2660439284014	-55470.10029073947	0.4741469753982282	2020.865579051999	52.50676774452011	159.66451244399173	14.978207531629602	5.357586569257206	0.2927470058476211	0.17837168694334216	0.18542915817770889	0.343452149031329	0.7396120276271293	0.7361483835399958	8.628887898602713E-4	0.753394345887047	8.628887898602706E-4	0.7533943458870476	1.172940177284472	0.5855973529727011	0.8051797850720913	0.6350792404969133	2.4239128286078864	2.0186231727276365	3.4453121731836287	0.9006742360390374	1.6105789535898796	1.2355644595708926	1.6557069618922047	1.0779994943956321	0.7819548895647727	2.773338094813383	1.2231616518084878	1.0	1.0	0.0	0.0	1.0	1.0	0.0	1.0	1.0	1.0	0.0	1.0	1.0	1.0	1.0	11.0	-55092.4181767423	0.0	0.0	82.0	-1436.4741159450773
228060000	-56984.54976266639	-1499.9898214874174	-55484.55994117897	0.49173394982534924	2020.847992077572	52.5156204485925	231.96688641385552	16.410885965022135	4.327579415386753	0.29038832481811894	0.17685449239953896	0.19253385979245616	0.34022332298988706	0.516925710248854	0.7001215664508614	8.738780543615013E-4	0.8081091185533651	8.738780543615014E-4	0.8081091185533689	1.0792267802300572	0.5593519042263981	0.19121387954851551	0.27283836965607405	1.1381085269970384	0.5854834806083028	0.17858005899860155	0.20944888211330706	0.19334057399546348	0.5791784695220199	0.17248167346382343	0.5867869562459742	1.1464102986916989	1.4293616525109942	0.5689946387214321	1.0	1.0	1.0	0.0	1.0	1.0	0.0	1.0	1.0	1.0	1.0	1.0	1.0	1.0	1.0	13.0	-55103.98778193478	0.0	0.0	85.0	-1432.3284722523852
228070000	-56995.491249839666	-1503.457943959907	-55492.03330587976	0.4733098699373594	2020.86641615746	52.45376385250409	268.6407737515315	16.928254788487067	5.076845850134917	0.2887109007830114	0.1789403138524082	0.19438664236372408	0.33796214300085736	0.60330436878485	0.7250964663981143	8.788546899789E-4	0.6908575458601257	8.788546899788991E-4	0.6908575458601254	0.5163459165263972	0.7990345907597003	0.7335672000633416	0.6942295946125105	1.229604255310697	0.9482218013588071	0.144561639968634	0.9304931820651926	0.24645894780080632	0.8859273352824371	0.15363841622258131	0.6724607582696895	0.8182713810215342	1.8353673507518564	0.9023392165986757	1.0	1.0	1.0	0.0	1.0	1.0	0.0	1.0	1.0	1.0	0.0	1.0	1.0	1.0	1.0	12.0	-55092.69419497952	0.0	0.0	83.0	-1441.3608244995066
228080000	-56938.584991185766	-1480.9411919920333	-55457.643799193735	0.4861212857667526	2020.8536047416305	51.859928145761536	196.7417248222149	15.775549738993202	5.29801657411152	0.2904942382262066	0.1809198799162354	0.1931444483811227	0.3354414334764363	0.9241657462613869	0.7704798168920018	8.682534224650579E-4	0.7326455866074187	8.682534224650588E-4	0.732645586607418	0.8074953341474225	0.4860706520332171	0.3165057885720766	1.1965596313296922	1.4485163575444935	1.9513798709156978	0.12984495403699506	0.5713305774612739	0.19484937504793934	0.8852437535417388	0.11065558658704533	1.9362918723662592	0.8064407137731302	1.5201213897342194	0.9003908058127189	1.0	1.0	1.0	0.0	1.0	1.0	0.0	1.0	0.0	1.0	1.0	1.0	1.0	1.0	1.0	12.0	-55064.19754225685	0.0	0.0	86.0	-1414.9219863152512
228090000	-56944.08736210068	-1500.185104207943	-55443.90225789274	0.4723588881362878	2020.867367139261	51.87084819117634	229.66420431879962	16.182655256842203	5.252849767706913	0.28956139474370973	0.18031413468104748	0.1915596620578391	0.33856480851740467	0.771267047397212	0.7278079677964396	8.971624616580526E-4	0.8682817143440236	8.97162461658056E-4	0.868281714344024	1.380432687605797	1.3201047718221397	0.48648607086730966	0.08577566090541738	1.3195273550057842	2.764293472026112	0.17088959424124237	1.0887898297641037	1.7347534241904654	0.6173720256562271	1.1975062550321172	1.4028877937622657	1.713335242359485	2.3291429081976123	1.0467597062747567	1.0	0.0	1.0	0.0	1.0	1.0	0.0	1.0	0.0	1.0	1.0	1.0	1.0	1.0	1.0	11.0	-55053.87375766731	0.0	0.0	87.0	-1424.1127730548783
228100000	-56939.5914115448	-1485.231865259103	-55454.3595462857	0.5219006484649552	2020.8178253789324	51.610376320656385	193.26435255721296	15.857225246866262	5.0277908549348105	0.2904769418417717	0.17891503050939278	0.1941015152811075	0.336506512367729	0.8959376133724011	0.7720341336772567	8.421395288676281E-4	0.7936249382942968	8.421395288676296E-4	0.7936249382942995	0.4334069482741362	0.547638182620024	0.5964573810482772	0.010890613374080035	0.7165777123842028	0.7769604163499969	0.00392012021754373	0.45934930001658675	0.25358188283009375	0.9259135337015685	0.40344326220508125	0.9991668275521769	0.9089595877207899	1.176048724227786	0.517118098299043	1.0	1.0	1.0	1.0	1.0	1.0	1.0	1.0	1.0	1.0	1.0	1.0	1.0	1.0	1.0	15.0	-55077.80615747094	0.0	0.0	78.0	-1413.2067194265035
228110000	-56942.46304536371	-1501.129747075086	-55441.33329828862	0.5520012708618172	2020.7877247565355	52.176391707073115	158.66550446793417	14.967584063819208	4.543972300646658	0.28863898067763	0.18156222403366504	0.19342084219731048	0.3363779530913955	1.3077060612717482	0.8173181847207837	8.430668874612055E-4	0.6886614624895383	8.430668874612037E-4	0.6886614624895383	1.4048675691298336	0.4967004552572886	0.4888317799984229	0.2303042746201264	1.229987579536545	0.6280006072026243	0.7357721171160128	0.6504377305908812	0.8857634964242587	0.7417853873553318	0.2206971725571081	0.8291711689909292	0.9293970089052928	1.6357491384997926	0.8094171155308756	1.0	1.0	1.0	0.0	1.0	1.0	0.0	1.0	1.0	1.0	0.0	1.0	1.0	1.0	1.0	12.0	-55060.08064074104	0.0	0.0	82.0	-1438.2200832634771
228120000	-56944.3146284273	-1477.5288391459483	-55466.785789281355	0.5067504001789188	2020.8329756272185	52.08613494211916	256.3413839146871	16.82660402409583	5.217677361697683	0.29343419142249455	0.17943115869190593	0.1933348472326494	0.33379980265295117	1.060344545981645	0.7858164311809295	8.992601804057632E-4	0.5771772546584052	8.99260180405762E-4	0.5771772546584052	0.8956137981961113	0.36094647289003434	0.5468645271726094	5.583180412342891	1.6477137930248456	0.6086818261450513	0.7063475599430387	0.5585736408910233	0.918081425622135	0.5858352268423791	0.5432680130873434	0.48436328403613593	0.7948558590676625	1.4152592021652952	0.5428906364416031	1.0	1.0	1.0	0.0	1.0	1.0	0.0	1.0	1.0	1.0	1.0	1.0	1.0	1.0	1.0	13.0	-55069.67620061902	0.0	0.0	76.0	-1413.6605927210549
228130000	-56935.87332932881	-1490.4000169007682	-55445.47331242804	0.4828957123618727	2020.8568303150355	52.42965120933257	209.95997246111696	16.247609133937274	5.063109852861748	0.29272774220140124	0.17618828965525457	0.19338254021244108	0.3377014279309042	0.764271773753211	0.7426429992679386	9.168457604740508E-4	0.6626204203250734	9.168457604740508E-4	0.6626204203250743	1.1712601314840105	0.16706614048857624	0.7306259339009048	0.05000673207042218	1.398970890966718	1.0019587960012544	0.10528959881439437	0.7747660430620744	0.0860325566448787	0.6017311576419768	0.2764318955181236	0.9770776056627485	0.5061887754236991	1.145258463090802	0.7675531466397768	1.0	1.0	1.0	1.0	1.0	1.0	0.0	1.0	1.0	1.0	1.0	1.0	1.0	1.0	1.0	14.0	-55060.78762708682	0.0	0.0	74.0	-1426.4963859387337
228140000	-56955.29183479599	-1498.5603171945622	-55456.73151760143	0.5163695316339506	2020.8233564957634	52.65086311052391	275.47157721883093	16.955519202705336	4.8074116789392045	0.29277619556677903	0.17945352209925042	0.19234457085753728	0.33542571147643435	0.684475446926211	0.7589257380091127	8.783921614109742E-4	0.7274685945234767	8.783921614109726E-4	0.7274685945234757	1.0023949442536877	0.8433694335181738	0.5151658878558646	0.3921201523823242	1.136379754182051	1.3510966473618657	1.4070710744624348	0.23611312652406152	0.05819041951292715	0.7257253460773098	0.18396873455704965	0.5961710302478485	0.5107915520968259	2.477473229795746	1.103426423302667	1.0	1.0	1.0	1.0	1.0	1.0	0.0	1.0	1.0	1.0	1.0	1.0	1.0	1.0	1.0	14.0	-55074.41955617445	0.0	0.0	84.0	-1428.224512777191
228150000	-56933.58611615847	-1488.9522831870536	-55444.63383297141	0.5485279495412756	2020.791198077856	52.23705931231864	233.63121351502846	16.612742732256574	5.108410532622585	0.2952327728301232	0.18140733743570153	0.18839931115594213	0.33496057857823414	2.002415613333075	0.817864171731737	9.504972078031005E-4	0.759350600338763	9.504972078031011E-4	0.7593506003387643	0.3340985612313026	1.0631700957084091	0.6496318322415715	0.3616745424612971	1.2463491541474359	0.4902983506572069	0.36627859572777005	0.4218285549130241	0.11837014433368336	1.5851374239207137	1.1715920464840512	0.7555546742000385	0.9017179854089399	2.0664399683335155	0.8934051918302464	1.0	1.0	1.0	0.0	1.0	1.0	0.0	1.0	1.0	1.0	0.0	1.0	1.0	1.0	1.0	12.0	-55053.382709639875	0.0	0.0	80.0	-1419.7985148779103
228160000	-56956.34396589451	-1500.0131463264572	-55456.33081956806	0.48023561025046596	2020.8594904171468	51.60584526885982	213.7936000368647	15.78957396625417	5.414815545068042	0.291079289126331	0.18255254611898686	0.19144375022321555	0.3349244145314676	1.5056774675588416	0.8085159708198572	8.491458117560787E-4	0.7572895752655687	8.49145811756079E-4	0.7572895752655692	2.1511818693793825	3.259093815167395	1.1690831278232794	0.036965951189696165	1.2821173535312285	0.891132549495014	0.32344883921629536	0.8393682957562492	0.9384232297944007	1.341499085509627	0.6499254884938245	1.9660983806487071	0.5684572579948581	2.516490968550676	1.083355795754804	1.0	0.0	1.0	1.0	1.0	1.0	0.0	1.0	1.0	1.0	1.0	1.0	1.0	1.0	1.0	13.0	-55046.796916449435	0.0	0.0	84.0	-1423.4108674368506
228170000	-56927.39674277487	-1494.1244661891124	-55433.27227658576	0.494370581625137	2020.8453554457722	51.59896174150292	185.8853349674455	15.840080491166239	5.637037833467077	0.2906517031273818	0.17947884406667924	0.19077079267584154	0.33909866013009843	0.6874669435216308	0.752598195326461	9.367576472342668E-4	0.7208140255374836	9.367576472342669E-4	0.720814025537483	0.7218268369944467	1.3589804569919477	0.6447377385647209	0.45830236181880724	2.2465632395932285	0.6675189898248928	0.20732617811531184	1.905897943929407	0.222461874401034	1.402448565040199	0.6554541385955384	0.9566571145816858	0.7841624754283022	1.908880280968157	1.7297575097042481	1.0	1.0	1.0	1.0	1.0	1.0	1.0	1.0	1.0	1.0	0.0	1.0	1.0	1.0	1.0	14.0	-55039.835306167064	0.0	0.0	79.0	-1421.733365548793
228180000	-56936.72711284438	-1487.3386434481843	-55449.388469396195	0.5322569548617204	2020.8074690725357	51.351225520236255	218.57836387293352	16.23292850931796	4.9269269152752475	0.29217228885873	0.1769762856848738	0.19467250430016175	0.3361789211562355	0.9765422715459192	0.764731311181579	8.589408644229481E-4	0.7094402426543313	8.589408644229502E-4	0.7094402426543329	0.625536497381407	0.751226402009803	1.4349889227024004	0.2681298346629329	1.5873070542064043	1.1215885303937831	0.004896664304074503	1.413682781668529	0.8937836243770284	1.6260321663757658	1.2143352262486982	1.9774530437786095	0.3944293436879559	1.5639158724021185	1.7044100214550597	1.0	1.0	1.0	0.0	1.0	1.0	1.0	1.0	1.0	1.0	1.0	1.0	1.0	1.0	1.0	14.0	-55055.643600758194	0.0	0.0	77.0	-1414.4525764342436
228190000	-56926.62123556837	-1491.5499539869559	-55435.07128158141	0.4818278260717184	2020.8578982013255	51.411780420887354	253.02206733729759	17.14056118541697	5.204884011595604	0.2924532675583728	0.18316063571652763	0.18962666020995478	0.3347594365151458	1.0058012574770678	0.7815921993771069	8.897096870215704E-4	0.7764549131633254	8.897096870215702E-4	0.776454913163328	1.2027321035710026	0.6887282977525367	1.1928072000795131	0.5722617493911236	1.7920142745767311	1.0662104180211014	0.049531201647116885	0.8512924579591445	0.9025722202304552	1.8568975979118445	0.8021686324103411	0.6751573695697491	0.2984033558873507	1.3528137013800439	0.9828287801705432	1.0	1.0	1.0	0.0	1.0	1.0	1.0	1.0	1.0	1.0	1.0	1.0	1.0	1.0	1.0	14.0	-55057.32370914095	0.0	0.0	82.0	-1417.1356768154433
228200000	-56925.29745977194	-1473.1407130492069	-55452.15674672273	0.5001863692093185	2020.839539658188	51.48205525856808	261.7365715778102	17.0832292719482	5.339385647898563	0.2897979535679477	0.17948225144079197	0.1912168915133928	0.33950290347786855	0.997016438810155	0.755290235409747	9.230545203716627E-4	0.751611822909121	9.230545203716645E-4	0.7516118229091193	0.39153840485737146	0.40051002740429203	0.5237567883028447	0.12837179381926264	0.9805276300947562	0.8910172062996583	1.3792145179726207	0.0828574721599174	0.3597569279707701	0.45976133425802396	0.4605049322275964	0.4120811018187127	0.7612802633775675	1.3809156701856755	1.6300447959606763	1.0	1.0	1.0	0.0	1.0	1.0	0.0	1.0	1.0	1.0	1.0	1.0	1.0	1.0	1.0	13.0	-55086.7850801662	0.0	0.0	75.0	-1406.5237569769388
228210000	-56924.29211905719	-1494.6433994145484	-55429.64871964264	0.5196306198744655	2020.8200954075228	51.37726858221949	231.19490704246758	16.637930949245085	4.78891799661709	0.2933898974133472	0.17746129506941738	0.19175123729452762	0.3373975702227089	0.7322725057290395	0.744552285862803	8.391694258309243E-4	0.9193217493877818	8.391694258309264E-4	0.9193217493877833	0.7372519889910748	0.42687381993257034	1.2958393131798303	4.008513661944715	1.5640697050958903	1.7352211800457156	0.49652734945493315	2.0412413967637617	0.2026224880515748	0.7516199626942761	0.41964241590240325	0.7157762097833607	0.6224678501705607	1.3777157385879597	0.8941115555237503	1.0	1.0	1.0	0.0	1.0	1.0	0.0	1.0	1.0	1.0	0.0	1.0	1.0	1.0	1.0	12.0	-55074.941936416915	0.0	0.0	76.0	-1415.595644099616
228220000	-56895.37613097638	-1454.9147857227917	-55440.461345253585	0.4782155696028427	2020.8615104577946	50.775288098587936	220.55447835784355	16.867656152911398	5.780089267593925	0.2941244755001951	0.17837005275978618	0.19175123729452762	0.33575423444549224	0.5988863775800799	0.7612075962524496	8.70111823819946E-4	0.6909596102692573	8.701118238199446E-4	0.6909596102692561	0.38787583237202355	0.3472254405699347	1.0420772143135675	0.3247352246181647	0.9089418520128519	0.597778183974348	0.23646797348121995	0.8952681541700008	2.9316681256102015	0.6289670929606034	0.8908103246144253	0.8069700143910401	0.6893908682972846	1.29301872680668	1.142836468728754	1.0	0.0	1.0	0.0	1.0	1.0	0.0	1.0	0.0	1.0	0.0	1.0	1.0	1.0	1.0	10.0	-55090.2348714133	0.0	0.0	76.0	-1396.8326141104947
228230000	-56901.218267549026	-1464.5479673719046	-55436.670300177124	0.5296903508426738	2020.8100356765547	51.44417788375348	223.4041700668886	16.469470206513087	5.433091173895618	0.2896549753467227	0.17969089866440863	0.19046132470852858	0.3401928012803413	0.7935020433625191	0.7414776759391973	8.705168215632416E-4	0.7645447370402404	8.705168215632421E-4	0.76454473704024	0.780630304437841	0.5045652667241028	0.24961562560469258	0.24914256385319622	1.5635834680189993	1.0593146512334861	1.0709301856003304	0.5289686813202881	0.9409426705156068	0.3714024709307674	0.9785746332060983	1.5691220726830308	0.8495208519475874	1.143147730499271	0.4619865064332552	1.0	1.0	1.0	0.0	1.0	1.0	0.0	1.0	0.0	1.0	1.0	1.0	1.0	1.0	1.0	12.0	-55072.135640720786	0.0	0.0	78.0	-1398.1984154678482
228240000	-56874.174118606206	-1461.7812841778884	-55412.39283442832	0.4924756523593633	2020.847250375038	51.61971839263211	216.09136236248406	16.45375959277863	4.98656838434085	0.2934386702531016	0.1776127841306809	0.19175944422001343	0.33718910139620534	0.9960723022073968	0.7810613110165591	9.013513295846021E-4	0.6108579576332319	9.01351329584601E-4	0.6108579576332328	1.7492289438134565	0.6251314842711239	1.379786257520413	0.6504911508391198	3.690630474742537	1.2932130506425572	0.7477671673984226	0.7243683536502191	0.6245554268089104	1.9619409222395359	0.7639693270327719	1.0950850016646871	0.9815581975874392	1.806355242289637	1.7889812231834665	1.0	1.0	1.0	0.0	1.0	1.0	0.0	1.0	1.0	1.0	1.0	1.0	1.0	1.0	1.0	13.0	-55048.54220280886	0.0	0.0	74.0	-1393.0868482223968
228250000	-56926.88264895065	-1448.5343313799203	-55478.34831757072	0.4951262224739445	2020.8445998049233	50.04548759703518	151.55902006410585	15.391784318321964	4.807600454342669	0.28634250849713944	0.18319534749521652	0.19650547717394276	0.3339566668337026	1.4313324897564557	0.8312178183146154	9.455374200246363E-4	0.7820916262652966	9.45537420024638E-4	0.7820916262652987	1.5770654579121004	0.7276526292639303	0.9785806155426526	1.7019221983862822	3.377023321281565	1.5870999446581866	0.30695584260250003	1.1189327512439051	0.6139792490460452	0.7168073876189887	0.6806561854135705	1.4348624612147798	0.7677687294684938	2.5479171823065236	1.1597930806826486	1.0	1.0	1.0	0.0	1.0	1.0	0.0	1.0	0.0	1.0	1.0	1.0	1.0	1.0	1.0	12.0	-55121.41945703354	0.0	0.0	75.0	-1374.6701555689715
228260000	-56927.898165750485	-1464.8544421877539	-55463.04372356273	0.47103972470090744	2020.8686863026965	50.84792575358999	192.9175010375098	15.892023633976997	5.600851229141604	0.2908964599464788	0.17947069191908038	0.1924059017307805	0.33722694640366163	1.4557899379110795	0.8093355093641084	8.863281185081326E-4	0.6848483786389823	8.863281185081319E-4	0.6848483786389832	1.353013800537959	0.7229550355956215	1.6553839674182487	3.276034081552678	2.9293401962537904	0.5175342107710974	0.24583977965942075	1.046462683260176	0.8208479277398146	0.8394593433965791	0.49792888764315296	0.8337180781032018	0.5322355429060035	2.8427176387406097	2.373166585176502	1.0	1.0	1.0	0.0	1.0	1.0	0.0	1.0	0.0	1.0	1.0	1.0	1.0	1.0	1.0	12.0	-55098.90130066891	0.0	0.0	76.0	-1393.6809029932738
228270000	-56938.76697406986	-1482.5138003155946	-55456.25317375427	0.5578737666497796	2020.7818522607474	51.44318482233396	171.9583630865604	15.44438501745876	4.969103261397391	0.29286700889674544	0.17803614250041555	0.1923315787866229	0.3367652698162174	1.1890552216381716	0.7925961102257031	8.63756812718108E-4	0.8640075424039718	8.637568127181068E-4	0.8640075424039712	1.0402186464185714	0.5873563064784153	0.5063101880742537	0.4594540777250221	1.135671067638082	2.3454913903467327	1.0547159686825425	0.3633469346624486	1.8928701588941579	0.5213136089453324	1.2814432153493591	1.0005287512143821	0.5873884695826507	1.769026343254522	0.79243630698911	1.0	0.0	1.0	0.0	1.0	1.0	0.0	1.0	0.0	1.0	1.0	1.0	1.0	1.0	1.0	11.0	-55095.93344100166	0.0	0.0	77.0	-1409.890621262256
228280000	-56924.65133021913	-1463.9853994697532	-55460.665930749376	0.4562596976636033	2020.8834663297337	50.13131204152054	170.9992546755423	15.815460438782914	4.845957096805033	0.2941181537557998	0.18239635324622597	0.1888840945257215	0.33460139847225406	1.2520880274674486	0.799270395165347	9.152890685731873E-4	0.8130518909779134	9.152890685731876E-4	0.813051890977915	1.814245246857019	0.6058793893641498	0.3747834078313259	0.6013827692003679	2.6442637053007094	2.2894868529881043	1.1548349437813696	1.4732395697596614	0.6474871200179417	1.9930612688780995	1.7818323502630327	1.2482692073832145	1.0397213944727541	4.535026061418056	1.125816153595698	1.0	0.0	1.0	0.0	1.0	1.0	0.0	1.0	1.0	1.0	0.0	1.0	1.0	1.0	1.0	11.0	-55091.9429623446	0.0	0.0	87.0	-1386.9862795157303
228290000	-56899.24017975796	-1455.8967180496393	-55443.34346170832	0.5113879503086496	2020.8283380770886	50.105872871654	135.20041451621674	14.485980223296833	5.41177381243163	0.28624891770802824	0.1823937185709331	0.19181703745186976	0.3395403262691702	0.8660944463473503	0.7673089837712298	9.268809207409078E-4	0.7833775346922146	9.268809207409085E-4	0.7833775346922165	0.39474007661049954	2.7229094828542486	0.33266690904785706	0.8558128414096671	0.7313816401877244	0.35468554557471765	1.0972957884877765	0.5738264009271613	0.7013328978158315	0.5767075440780891	2.2556294878451038	0.07580281917548208	0.9789536833497416	0.5351162087478878	0.4144213977265891	1.0	0.0	1.0	0.0	1.0	1.0	0.0	1.0	0.0	1.0	0.0	1.0	1.0	1.0	1.0	10.0	-55074.88134673592	0.0	0.0	83.0	-1394.1747834083176
228300000	-56926.33324564074	-1481.363819088507	-55444.96942655223	0.524494955231262	2020.815231072166	50.33495848725543	147.56528688317553	15.169875694803526	5.176733979182946	0.28299985108091036	0.18161206518770334	0.19531690416357675	0.3400711795678108	0.9845704206436469	0.7906828032361635	8.969575222800718E-4	0.8410629672784622	8.969575222800706E-4	0.8410629672784642	0.9549802027030302	0.2728450827492848	0.7605606361824535	0.6671344094777376	1.8366771755759133	1.2712783837310826	0.7369991263697334	1.6257351987806696	1.5046469924408807	0.733847079978255	1.3187312886243496	0.8616575425057065	0.33783121961244067	1.6942156871540615	0.39426172395850795	1.0	1.0	1.0	0.0	1.0	1.0	0.0	1.0	0.0	1.0	0.0	1.0	1.0	1.0	1.0	11.0	-55090.84548819391	0.0	0.0	76.0	-1411.7292295785103
228310000	-56933.82473161586	-1464.7483101686971	-55469.076421447164	0.6486552055244734	2020.691070821873	50.166247877286715	134.7341244763379	14.436888356977782	4.6146674884690535	0.2894252304007955	0.17960873239493347	0.19621457728165587	0.3347514599226164	1.0318837685775377	0.7804148814089414	8.694053524406949E-4	0.7938465378383988	8.69405352440696E-4	0.7938465378384	0.5450154964664963	0.28080869125783653	0.18349656954289584	0.4087333941150786	1.3224160661200364	0.8602813836808163	1.7507417284338456	0.9099216843336189	0.04567186627870561	0.7074111947138394	0.9978028698113908	0.3148425532429818	0.7038908391557338	1.0223361911123572	0.5264982550175873	1.0	1.0	1.0	1.0	1.0	1.0	0.0	1.0	1.0	1.0	0.0	1.0	1.0	1.0	1.0	13.0	-55109.74602152403	0.0	0.0	80.0	-1397.446415017272
228320000	-56904.81745129998	-1449.2336665620412	-55455.583784737944	0.5697183257668254	2020.7700077016304	49.61801317769414	187.07845462033995	16.06515226978084	5.053735242942797	0.2885325899927445	0.177147276883151	0.19271200935568228	0.3416081237684235	0.577477519295728	0.7389336442924667	8.881613609004789E-4	0.7802020621474475	8.881613609004774E-4	0.7802020621474471	0.43367477048196623	0.3550910502251217	0.8743838198821674	0.0342636846695851	1.0112222072013421	1.0764600159801803	0.9672362646373116	0.45558426274480346	0.3000044250497752	0.6673451242498804	0.25473844520768213	0.5248051546740469	0.8482554990965954	2.5424268237095715	1.0242076207220616	1.0	1.0	1.0	0.0	1.0	1.0	0.0	1.0	0.0	1.0	1.0	1.0	1.0	1.0	1.0	12.0	-55093.515802402406	0.0	0.0	77.0	-1385.1432848908257
228330000	-56915.35127927647	-1440.2183230548294	-55475.132956221634	0.5056147957280459	2020.8341112316693	49.51716629393305	158.32389093420826	15.433702870738784	5.0986787525206125	0.29271552879931273	0.18024054827045505	0.18916660597633853	0.33787731695389506	0.7013744869665597	0.7335113340293973	9.232874655622582E-4	0.7384106819446907	9.232874655622562E-4	0.7384106819446905	1.3620981805215426	0.35733410687326855	1.2848909033175537	0.9930068054262726	1.6654168619257572	0.7681899763823298	0.6516516610733886	1.0545801428430863	0.1417095395548034	1.0055433007242707	0.8453440888325405	0.7194371265055814	0.818248158751105	1.194872718800418	0.5498099600792633	1.0	1.0	1.0	0.0	1.0	1.0	0.0	1.0	0.0	1.0	1.0	1.0	1.0	1.0	1.0	12.0	-55114.59566396775	0.0	0.0	73.0	-1376.1731007542867
228340000	-56916.23379743163	-1435.4229040878977	-55480.81089334373	0.5215112081393417	2020.818214819258	49.00297744924605	157.38541149076715	15.748056754253854	4.9183710754547505	0.28947734892544513	0.17706628621633555	0.19471309885939828	0.3387432659988224	0.8698360674761052	0.7344307375831747	9.92089936025891E-4	0.6670973555217634	9.920899360258896E-4	0.6670973555217613	1.228059556506766	0.2923808253575043	0.8806381305284252	0.5606989145455249	1.915879132922001	1.5544638284205623	0.17797046747919643	0.7526990516620968	0.2900073739553059	0.9830637068226143	0.21844560351167566	0.3695894929674457	0.8213053857705307	1.822082222830042	0.38984134080164917	1.0	1.0	1.0	0.0	1.0	1.0	0.0	1.0	1.0	1.0	0.0	1.0	1.0	1.0	1.0	12.0	-55102.131216979426	0.0	0.0	80.0	-1376.168462174424
228350000	-56930.890796440384	-1430.5550230640026	-55500.335773376384	0.5405454097566725	2020.7991806176406	49.09821929474458	145.50553503463354	15.318930722313631	4.908449530644081	0.2927723945259675	0.18191035851156523	0.19138082557011316	0.33393642139235546	0.4704188208339732	0.7138716276276722	9.196366486884307E-4	0.6167292862158378	9.19636648688432E-4	0.6167292862158386	0.5213483194397119	0.9394818759770635	0.5941460535285911	0.28004529547645074	1.4913774863939189	1.5978888086275105	0.4343669508291458	0.7204255010465357	0.11727868888417665	0.7375739844502494	0.25826785246538203	0.539995036155729	1.3896587475471702	1.9554277607284671	1.5279772810203711	1.0	1.0	1.0	1.0	1.0	1.0	0.0	1.0	1.0	1.0	1.0	1.0	1.0	1.0	1.0	14.0	-55123.930402277576	0.0	0.0	72.0	-1368.7768188531536
228360000	-56925.06694296492	-1425.3734458340073	-55499.69349713092	0.4839756128933914	2020.855750414504	49.0226766302639	158.73274003181768	15.936422972302568	5.252748447883796	0.2882641720427935	0.17988629029144648	0.18960965377883263	0.3422398838869288	0.84798327981377	0.7644292053482751	8.865447514203027E-4	0.7021711751800702	8.865447514203015E-4	0.7021711751800683	1.6380543463857034	0.7185420746872111	0.2449743419222296	0.8687301851177472	1.1265029331232432	1.285332711296899	0.9084950369472353	1.0256773561629935	0.24284465770012623	1.2828942273417632	0.36651754160515904	0.6291336975561523	1.2535604334748982	2.126862327780133	0.6601949209049482	1.0	0.0	1.0	0.0	1.0	1.0	0.0	1.0	0.0	1.0	1.0	1.0	1.0	1.0	1.0	11.0	-55107.332380148895	0.0	0.0	79.0	-1364.4934393723897
228370000	-56916.572183885335	-1430.4011390434555	-55486.17104484188	0.5235351243088997	2020.8161909030885	49.726737542326454	176.3490265708776	16.37610691883504	4.779988862473017	0.28808283174644717	0.18360680604545943	0.19375265293509028	0.33455770927300454	0.6750384438200103	0.7402654074891281	8.824557691380761E-4	0.7820469403534858	8.824557691380769E-4	0.782046940353486	1.8636917489458453	0.32704845754863754	0.8686954692032626	0.6438070955033649	1.8747570511274247	3.0139256938821615	0.6590703999430094	0.7316299557202692	1.1076164024153778	1.3567796061359847	0.7995154827037683	0.4825008129162443	0.8789338959641804	1.853669235751939	2.045529606282696	1.0	1.0	1.0	0.0	1.0	1.0	0.0	1.0	1.0	1.0	1.0	1.0	1.0	1.0	1.0	13.0	-55096.58124236521	0.0	0.0	81.0	-1356.4883085505173
228380000	-56913.470090921655	-1421.9399849038566	-55491.530106017795	0.5013712933804827	2020.8383547340168	49.8858847292497	183.90464070573196	16.394830250103468	5.148796571131903	0.2920202426083655	0.1797118191217957	0.19287933710065114	0.335388601169189	1.2009120297608813	0.801414282297545	9.103961283490904E-4	0.8437711736836202	9.103961283490897E-4	0.8437711736836213	1.3280262395164626	3.886071452311224	0.6146972258013127	0.10015743876505309	1.1120439529649326	1.488232027333662	0.049225213785311785	0.35182521894780444	0.3032975959568285	1.0671180043203594	2.896184295618857	0.4415134845001648	0.9378987660776886	1.6382315863346233	0.08757781922259426	1.0	0.0	1.0	0.0	1.0	1.0	1.0	1.0	1.0	1.0	0.0	1.0	1.0	1.0	1.0	12.0	-55109.81140823965	0.0	0.0	81.0	-1348.2413369933004
228390000	-56910.046054173334	-1419.8416545812477	-55490.20439959208	0.4730325169591453	2020.8666935104382	49.49233298228529	206.83021344882553	16.911733075325827	5.43405215731736	0.2901379718648141	0.18055565841909432	0.19662046782283843	0.3326859018932545	0.633976372012528	0.7533038524968679	9.519227461211706E-4	0.6444462126988022	9.519227461211713E-4	0.6444462126988025	0.8828407825904196	0.1510759348444151	0.9949128195941684	0.6172900282612818	1.2396648976013873	0.278140658854855	0.26722646363791425	0.6933578214052727	0.9015973062024875	1.124417950133562	0.6045382006854003	0.4415816392384101	1.188429102160482	1.6567331622191208	0.6971766098946379	1.0	1.0	1.0	0.0	1.0	1.0	0.0	1.0	1.0	1.0	1.0	1.0	1.0	1.0	1.0	13.0	-55100.85060470043	0.0	0.0	76.0	-1359.522404030047
228400000	-56917.75142366421	-1448.2122447436002	-55469.53917892061	0.5399733134147384	2020.7997527139826	49.54362170436976	175.83309353276368	16.098484823058342	5.673593022136595	0.2867699743746387	0.18101787283294565	0.19403235080721457	0.3381798019852025	1.379361651876883	0.7868832253503603	9.596397072035462E-4	0.7978936074165942	9.596397072035464E-4	0.7978936074165939	1.4487845188546433	0.41059367949801184	3.2284684240729407	0.5732718461088523	2.0271385174087264	1.0479414287998328	1.3420512602448569	1.2601042134286955	1.3839051148841235	1.2952312875461367	0.5440418238841669	1.8651864084543648	1.8490018395642214	4.204870658442162	0.3039094012846981	1.0	1.0	1.0	0.0	1.0	1.0	0.0	1.0	1.0	1.0	0.0	1.0	1.0	1.0	1.0	12.0	-55080.916404637006	0.0	0.0	80.0	-1370.1686333650234
228410000	-56898.594063442164	-1458.2183864061046	-55440.375677036056	0.47503417811939525	2020.864691849278	50.05468159704734	212.43314880463666	16.54755904360163	5.1266701752686865	0.2927182435236564	0.17868662648961842	0.19226385394005074	0.3363312760466759	1.5764103028082812	0.8030575322445216	8.882544634498595E-4	0.8785424095569597	8.882544634498594E-4	0.8785424095569581	0.9026041884208822	0.10662114896415317	0.547929203984569	0.5466827185400517	1.2838902242554788	0.5517348354901974	1.0908684783845735	0.588032325058146	0.21606472972314855	1.2999976406787244	0.7604004351485758	0.5815342559799841	0.5615873046677896	1.6132018994392423	0.41745385121863504	1.0	1.0	1.0	0.0	1.0	1.0	0.0	1.0	1.0	1.0	1.0	1.0	1.0	1.0	1.0	13.0	-55059.48912066928	0.0	0.0	80.0	-1384.515217094224
228420000	-56873.880644125275	-1432.2133345041048	-55441.66730962117	0.5004498187666697	2020.8392762086307	49.523095340239855	252.22475172562358	16.99284187112524	5.164030866356512	0.2907160529546386	0.18110139989951973	0.19183143140239614	0.33635111574344695	1.2688599325836107	0.8092363961160193	9.506725092798504E-4	0.8399761302624605	9.506725092798503E-4	0.8399761302624593	0.6069845927410229	0.46044629962307965	0.4287351378303594	0.1804488253590748	1.3924605784573605	1.4582299154820126	0.6147915815175807	0.37133296082481204	0.12219312901939172	0.6073459190173515	0.42388532123728007	0.24902782997533682	0.24933027122952944	1.149819578563779	0.27671199083785486	1.0	1.0	1.0	0.0	1.0	1.0	0.0	1.0	1.0	1.0	1.0	1.0	1.0	1.0	1.0	13.0	-55078.68932334512	0.0	0.0	73.0	-1363.8098023502987
228430000	-56901.02748557569	-1440.5169535641335	-55460.510532011554	0.47027877457624667	2020.8694472528211	50.29883466988783	207.00354672065052	16.536683391259945	4.691441986765449	0.2892685789819378	0.17975914482958197	0.1914979418984478	0.3394743342900339	1.68257556758264	0.8047929389167584	9.254211607620231E-4	0.7563283376129553	9.254211607620201E-4	0.756328337612955	0.7519455124203859	0.28136062268227824	0.4760679439193059	0.10511776570628964	0.8404194922135703	0.9316458067252278	0.052531221118640135	0.9471562120996384	0.6192400375612749	0.718394810121181	0.2534562857689323	0.12544350573639573	1.4139962078889736	1.8525715413226915	0.17941094154194728	1.0	1.0	1.0	1.0	1.0	1.0	0.0	1.0	1.0	1.0	0.0	1.0	1.0	1.0	0.0	12.0	-55090.08812457329	0.0	0.0	74.0	-1376.7255287311175
228440000	-56935.22148208489	-1458.5951381622638	-55476.626343922624	0.5143821832856237	2020.8253438441118	50.47371202937897	195.63367271574643	15.875591356956207	5.233630900861175	0.29088888828170756	0.1775395186285558	0.19604029755560803	0.3355312955341301	1.0514066883379498	0.7913165162638953	9.531237555473066E-4	0.6969900931509562	9.531237555473054E-4	0.6969900931509575	0.6783501164760777	0.46373843439094775	0.4174675733805458	0.7609470260689529	0.8844839082502077	1.8881248218902813	0.13903791172853008	0.6988954512446796	1.5693792529396882	1.3121624661035007	0.6780500651054482	0.6034150557879097	1.8991349167490403	2.839391671309874	0.5116083200855805	1.0	1.0	1.0	1.0	1.0	1.0	0.0	1.0	1.0	1.0	0.0	1.0	1.0	1.0	1.0	13.0	-55103.31115713717	0.0	0.0	77.0	-1390.6417236815803
228450000	-56937.04568221869	-1442.8959687344186	-55494.14971348427	0.5097305776372634	2020.82999544976	49.19394264475755	148.49339073970125	15.379952881315122	4.590393224800072	0.28604632140586367	0.18315857937475888	0.1892374031496031	0.3415576960697758	0.9250729138770819	0.7746921872996637	8.914067569767444E-4	0.6777925082869697	8.914067569767433E-4	0.6777925082869668	1.1192896710212386	2.096446679634052	1.9558863084237337	0.2215551416132367	0.6341254814441997	2.6140597216279247	3.0936544075048986	0.8283484422746157	1.0286478042369207	0.628558680287228	1.0743845976639843	0.1999759591119961	1.0327648705403336	2.458258810573634	2.3502762503703587	1.0	1.0	1.0	1.0	1.0	1.0	0.0	1.0	1.0	1.0	1.0	1.0	1.0	1.0	1.0	14.0	-55101.296177163975	0.0	0.0	78.0	-1368.9382326060963
228460000	-56902.05958620295	-1423.7793655235118	-55478.28022067944	0.5430158679267937	2020.7967101594704	49.466187352985855	172.43032389637284	15.889437245371116	5.360558027537634	0.2925498698884121	0.18405315694229318	0.18935371641366242	0.33404325675563373	0.6552333761570851	0.7473965844170336	8.996054526832089E-4	0.7498014799129057	8.996054526832067E-4	0.7498014799129047	0.842208199300442	0.5407343919258506	0.9407275506070782	0.21268667571861286	1.1455684994396125	0.5209569979089858	0.26482761745755895	1.021566540337883	0.46616985950925743	0.5002182666689233	0.6094829345913734	0.12719143833380372	0.6185245541403227	2.3624246487033105	0.7200149933663333	1.0	1.0	1.0	1.0	1.0	1.0	0.0	1.0	1.0	1.0	1.0	1.0	1.0	1.0	1.0	14.0	-55085.355927644385	0.0	0.0	81.0	-1356.6406193051612
228470000	-56913.174760285256	-1426.9830914059942	-55486.19166887926	0.5579177739311885	2020.7818082534661	48.97761869659932	151.21827046580069	15.441948962139225	5.270047070515139	0.2924997835117387	0.1815253167006366	0.19007928679278013	0.33589561299484594	0.5893043352762813	0.7089735216323851	8.87957490153576E-4	0.788299013270752	8.879574901535745E-4	0.7882990132707508	0.8845200247085647	1.3628546765082021	0.7415500268987887	0.08388029805872367	1.6129200144615703	0.8002649139144358	0.3251753152495476	0.32297417395947287	0.5266137229384523	1.270333533284043	2.07723837918363	1.06986679546569	1.1602421418122375	2.757483901794197	1.0902322278690475	1.0	1.0	1.0	0.0	1.0	1.0	0.0	1.0	1.0	1.0	0.0	0.0	1.0	1.0	1.0	11.0	-55099.25711169348	0.0	0.0	84.0	-1360.7163664417465
228480000	-56901.54453091479	-1445.175967420671	-55456.36856349412	0.45785325816389255	2020.8818727692335	48.78327875512563	151.89780129992363	15.180602379599375	5.635594008789493	0.29127468240053966	0.17979943712114532	0.19282934114480604	0.33609653933351047	1.8486001866471724	0.8235935495310135	9.803655072197991E-4	0.9033826471012595	9.80365507219799E-4	0.9033826471012614	0.4874053782927908	0.8270567058765093	1.7195068576170225	0.9668636881455309	0.9550263754495087	1.6677846771888147	0.05537395927792709	0.523185972347281	1.1209601162854606	1.2357099437855765	0.5265069506711793	1.32210828437606	1.4490630895025924	3.2879620269311776	0.6016976831602827	1.0	1.0	1.0	0.0	1.0	1.0	1.0	1.0	1.0	1.0	1.0	0.0	1.0	1.0	1.0	13.0	-55085.72477316393	0.0	0.0	77.0	-1365.3423426900686
228490000	-56892.361211344076	-1416.599824810007	-55475.76138653407	0.5658879058228701	2020.7738381215745	49.01482441714373	164.0427984760921	15.602300574742761	4.913332668326957	0.29133188406119254	0.17830045415990353	0.19465353248033884	0.33571412929856653	1.6707702650373557	0.8244061502864569	9.472445804173234E-4	0.6199642798599624	9.472445804173226E-4	0.6199642798599625	0.4162229683908405	0.5010282330237352	0.3461737326758135	0.33749588383525814	0.7012871517063356	1.154301952475496	0.4833320781957979	0.9103643366497333	0.5492363286244479	0.5579217301182161	0.35445151473029013	0.5820190591172755	0.4744799927274128	2.246074949337833	1.7868264061210635	1.0	1.0	1.0	0.0	1.0	1.0	0.0	1.0	1.0	1.0	0.0	0.0	1.0	1.0	1.0	11.0	-55072.92764502416	0.0	0.0	79.0	-1361.2123619763977
228500000	-56875.3206213571	-1422.9887241325312	-55452.33189722457	0.4873093876419846	2020.8524166397553	48.20979425538771	121.29116335752698	14.601305069234243	5.134091309233827	0.2891253984310843	0.18110624708476789	0.195589620356152	0.3341787341279973	0.5219052484566772	0.6976780840202713	9.529041807722363E-4	0.8120517129401068	9.52904180772236E-4	0.812051712940108	0.2395404208194283	0.29357731338419446	0.7761185630010988	2.261188640853348	0.8941158357158917	1.1770340375097865	0.15392556493191906	0.6282402356207485	0.3352423889302736	0.36067704295481307	0.9480442618289552	0.30149140142132824	0.6395291308474305	1.447568291692937	0.7441625790787657	1.0	1.0	1.0	0.0	1.0	1.0	0.0	1.0	1.0	1.0	0.0	1.0	1.0	1.0	1.0	12.0	-55082.14447023325	0.0	0.0	78.0	-1359.1334160426807
228510000	-56871.26454958967	-1410.2878054653459	-55460.976744124324	0.5121322656309999	2020.8275937617664	47.53007578192256	144.5165091993373	15.500137279188444	5.304838977712667	0.29497389220027503	0.17973343921683754	0.19111393445489158	0.3341787341279973	0.3867407357769579	0.6923749473685223	9.463979354538157E-4	0.7169817483343112	9.463979354538159E-4	0.7169817483343114	1.0675562369399396	1.0627318251891307	1.8116709618821296	1.2853341871564627	2.30539810151781	0.852828400992083	0.05417597267326682	1.591915196712047	0.3725015054698587	1.156952955959462	0.40687432220513764	1.5526235206755419	1.1633324229444162	3.1890572421815415	1.04712973611283	1.0	0.0	1.0	0.0	1.0	1.0	0.0	1.0	1.0	1.0	1.0	1.0	1.0	1.0	1.0	12.0	-55082.290528852805	0.0	0.0	82.0	-1343.878443664189
228520000	-56852.39374302822	-1392.7245043907355	-55459.66923863748	0.46151896342101295	2020.8782070639763	47.3130695428374	131.06069897092817	15.417612172354808	5.268472936885101	0.28830731610847055	0.18029332747338936	0.19250789015557698	0.3388914662625646	0.8051449643686549	0.7559264165565748	9.548794609051786E-4	0.7963936383265987	9.548794609051814E-4	0.7963936383266005	0.7778545234257899	0.3444197544397302	0.6836509797429821	0.9530644133060477	1.0379525520642394	0.6394483934854263	0.059596200852662595	0.7387835716536862	0.9611051280595825	1.271235323589268	0.17371386030617925	0.7989201893716656	0.24257447300339083	1.3165433975737975	0.4142259354127239	1.0	1.0	1.0	0.0	1.0	1.0	1.0	1.0	0.0	1.0	1.0	1.0	1.0	1.0	1.0	13.0	-55084.1496304862	0.0	0.0	78.0	-1327.9912988795613
228530000	-56845.46037588887	-1373.0003136487858	-55472.46006224008	0.4680891626285083	2020.8716368647688	46.56524112517128	108.85016114306403	14.632971458096579	5.580704213757656	0.29140447868120045	0.17909991901058792	0.1890695374294539	0.34042606487875926	1.0309887796142096	0.7687755281513619	9.77376889058336E-4	0.7954297673499274	9.773768890583346E-4	0.7954297673499275	0.9862682625357929	1.151436961161697	0.7609787332093678	1.7721364527930317	1.6237746775470627	1.1557558591842414	0.2049700197118159	0.4124329692138109	0.3347266307965053	1.940705242781205	0.25191040032628864	1.0122198572067955	0.8790030694497616	1.6743790857195273	0.807833916640935	1.0	1.0	1.0	0.0	1.0	1.0	0.0	1.0	1.0	1.0	1.0	1.0	1.0	1.0	1.0	13.0	-55085.76155143123	0.0	0.0	80.0	-1304.0035811358157
228540000	-56823.373012200456	-1359.8770817994418	-55463.49593040101	0.4710780569561797	2020.868647970441	46.05431868592563	158.74061546589846	16.389462448447222	5.2080269379870305	0.2920300259277853	0.17569516551567413	0.18902935507157678	0.34324545348496527	0.6739368695013613	0.7268621243271686	9.370719602361294E-4	0.7965823798792672	9.370719602361293E-4	0.796582379879266	1.0538323114372996	0.5734180513752009	0.6505293837930017	0.04025151737133095	1.7533229671417412	0.8783785401069873	0.36596122755581795	1.0382203250500013	0.29271782431208576	0.7586612566130003	0.31897063855499885	0.7218407877124098	1.114969721446106	1.4941736388430211	1.3037908233388813	1.0	1.0	1.0	1.0	1.0	1.0	0.0	1.0	1.0	1.0	1.0	1.0	1.0	1.0	1.0	14.0	-55086.76665076679	0.0	0.0	77.0	-1291.691827015127
228550000	-56841.6818268725	-1371.4161985992698	-55470.26562827323	0.4967582409889826	2020.8429677864083	46.31727786471057	145.82107740812972	15.774924535182324	6.122774041995994	0.2918632605272375	0.17735007380184392	0.19318200475192784	0.3376046609189922	0.7420060848506543	0.7202039534613724	9.807707548226542E-4	0.821231769160046	9.807707548226557E-4	0.8212317691600477	1.0884264620736874	0.35525149746701706	0.7399064455646712	0.671720301374492	1.1293624519508856	1.7560231347005015	0.1780991295107841	0.8254330839597195	0.38552040791954495	1.3191346436029858	0.7104670017553946	0.4022028918076671	1.24427464598793	3.0979133248764854	0.6560444421625877	1.0	1.0	1.0	0.0	1.0	1.0	0.0	1.0	1.0	1.0	1.0	1.0	1.0	1.0	1.0	13.0	-55077.12032620529	0.0	0.0	82.0	-1301.9477581047036
228560000	-56837.47415175493	-1380.1917606526195	-55457.28239110231	0.503407313049644	2020.8363187143477	46.43560292283933	128.59765827125773	15.231225748069367	5.344634155990593	0.2898729272290166	0.17704560728328886	0.19569675595482494	0.33738470953287114	0.8283904209095745	0.755710579128504	9.754754712402566E-4	0.71203428885744	9.75475471240256E-4	0.7120342888574378	1.2629418961921857	0.04151024948872396	1.0555813252274664	1.247421857734373	0.861360660270248	2.4627370885149706	0.10204378144373186	1.61884953042998	0.3180619990581018	0.7354564901440526	0.37762042295102527	0.837134274021261	0.9934279544084609	1.6750561717165346	0.6753146404368392	1.0	1.0	1.0	0.0	1.0	1.0	0.0	1.0	1.0	1.0	1.0	1.0	1.0	1.0	1.0	13.0	-55070.40491976785	0.0	0.0	78.0	-1316.2236832473548
228570000	-56896.00505454849	-1403.3122083782716	-55492.69284617022	0.4821490241274164	2020.8575770032699	46.95535274319442	117.85202100888377	14.755779661012449	4.564198127041065	0.28855889205694985	0.17868560588843654	0.19280953784272936	0.3399459642118857	0.680015388061257	0.7470012122902896	9.69509378545233E-4	0.7960930362365978	9.695093785452326E-4	0.7960930362365987	1.0157572441301321	0.07643786470545981	0.6453836753196779	0.750042596951063	0.5877478934410586	0.9325961559733355	0.8386003848647842	0.884190519178336	0.5331061171481052	0.5346023002979416	0.21811724806176622	0.8093357053038374	0.5843417464686489	1.4357302047376672	0.27174119915330014	1.0	1.0	1.0	0.0	1.0	1.0	0.0	1.0	1.0	1.0	1.0	1.0	1.0	1.0	1.0	13.0	-55102.32012519951	0.0	0.0	89.0	-1339.7305430047393
228580000	-56895.900926570685	-1409.6138172265705	-55486.28710934411	0.47897968967104415	2020.8607463377264	47.04123416533644	96.60870505600752	14.199483202886189	5.155746821751212	0.2942545867620015	0.1779389316839354	0.18731991934900755	0.3404865622050571	0.5260710124465439	0.7323637202724519	9.666747499496085E-4	0.7660897963247227	9.666747499496046E-4	0.7660897963247219	1.903287301371862	0.5539226605246592	1.127326315847768	0.7829344596821262	1.2908903104602456	2.56844471422852	1.9256598439475556	0.7827282602849944	0.3824205829358813	1.0578573946167065	1.9177238130268999	2.3099171534895797	1.343589946995767	3.9699892255924945	2.027430200099607	1.0	1.0	1.0	0.0	1.0	1.0	0.0	1.0	1.0	1.0	1.0	1.0	1.0	1.0	1.0	13.0	-55099.448996008185	0.0	0.0	81.0	-1333.9140721964377
228590000	-56897.36751950206	-1428.0472836400863	-55469.320235861975	0.5559039265532142	2020.7838221008442	47.38071213881756	105.12330729080844	14.093704597761231	5.065685084599977	0.29409858900646435	0.17777598485840737	0.1891673327320345	0.33895809340309524	0.9309385638208779	0.7663312730716041	9.705108895703495E-4	0.9250111882150945	9.70510889570352E-4	0.9250111882150968	2.51447532282113	0.20928975118793228	1.0834856904875148	0.7502875827971683	0.9270686166627841	3.3572938667420353	0.22434232436425897	0.6673501723252704	0.6127696755803155	1.9386981863280492	1.3083564425323864	1.2237599512349198	1.1301516516503025	3.051471490875847	0.6708660360450902	1.0	1.0	1.0	1.0	1.0	1.0	1.0	1.0	1.0	1.0	1.0	1.0	1.0	1.0	1.0	15.0	-55083.35202919657	0.0	0.0	80.0	-1342.6402215209712
228600000	-56901.26000073537	-1414.0788658040915	-55487.18113493128	0.511678065430214	2020.828047961967	47.810225079007445	104.58040831109997	13.986993754469927	5.905827276911742	0.2924666967689109	0.1801593568517127	0.19263605493250618	0.33473789144687177	0.9466941274853502	0.7725204185000232	9.692233022610969E-4	0.9051353517813069	9.692233022610965E-4	0.9051353517813046	0.8796641621114136	0.5215818398183493	1.4810320045733139	1.0557698099181507	0.81422527701661	1.4901781353153605	0.5752000178826867	1.3208059685637485	0.13135928898565394	2.0674814617365698	0.32189956425450356	0.9051388725322759	0.53120022595773	1.4193559138484848	0.9514374959342984	1.0	1.0	1.0	0.0	1.0	1.0	0.0	1.0	1.0	1.0	0.0	1.0	1.0	1.0	1.0	12.0	-55096.07622859648	0.0	0.0	80.0	-1341.8748822338557
228610000	-56926.82800387012	-1419.1693933425568	-55507.658610527564	0.5013995851777866	2020.8383264422196	48.611608044088804	143.41079755922266	15.336705241105442	5.275625385684161	0.2859666363005434	0.18144524893457348	0.19409905257613283	0.3384890621887518	1.5108372673493025	0.8165656769567552	9.635077438103015E-4	0.7710873667491892	9.635077438103028E-4	0.7710873667491902	1.1272450223689923	0.5267576366640969	0.9443795302290363	2.0788094552536727	0.30255590210697103	1.570901861020032	0.6208588148920575	2.1788946813923538	0.2812313112636604	0.8178763262741726	0.38113474987317514	0.30495540459222126	2.637258520089624	2.817259044130816	0.8464574865421253	1.0	0.0	1.0	0.0	1.0	1.0	0.0	1.0	1.0	1.0	1.0	1.0	0.0	1.0	1.0	11.0	-55098.34794809958	0.0	0.0	86.0	-1350.894232883022
228620000	-56883.65449167123	-1419.6353444009862	-55464.01914727024	0.5154722028530478	2020.8242538245443	49.085997812960514	134.63052565582097	14.994642554552184	5.051131689055873	0.2901641627699321	0.1784184619879768	0.19173136293429055	0.33968601230780215	1.502981674155727	0.8070493192334394	9.096129027650114E-4	0.8205654197528843	9.096129027650121E-4	0.8205654197528838	0.8327538317926506	0.20197674661408593	0.4725805320341305	1.064222737450998	1.4215613480188223	1.8935712648736698	1.2795390900389207	1.4149038868616237	0.031037494145957755	0.8464764944044126	0.10420680054437399	0.7277429309341021	0.8355076638354094	0.9016253113815865	0.3883729293278921	1.0	0.0	1.0	0.0	1.0	1.0	0.0	1.0	0.0	1.0	0.0	1.0	1.0	1.0	1.0	10.0	-55064.31456809187	0.0	0.0	86.0	-1355.861882106002
228630000	-56871.82023723481	-1432.2044878878328	-55439.61574934698	0.5260611177353799	2020.8136649096618	49.06866783647664	130.73309716975484	14.812197698204367	5.573984056219791	0.2938314249692684	0.1784184619879768	0.19173136293429055	0.3360187501084659	0.6053629262441909	0.7421904374254398	9.311090208485933E-4	0.5845532442916478	9.311090208485933E-4	0.5845532442916473	1.1194681939087052	1.2016260330022321	0.7560001266490568	1.3236774511730989	0.9008399706165618	1.6974630065563376	0.9359134225332176	0.6371906780654012	0.1147252202024697	1.1942943146649454	0.5342641837652087	0.9363899322483726	0.40080542090282034	2.647196581471125	1.3627445752988998	1.0	0.0	1.0	0.0	1.0	1.0	0.0	1.0	1.0	1.0	1.0	1.0	1.0	1.0	1.0	12.0	-55049.14889760567	0.0	0.0	81.0	-1374.0640063370558
228640000	-56870.40318573008	-1423.3890781879088	-55447.01410754217	0.5194834268855019	2020.8202426005118	49.09054201349843	158.48426353255243	15.638401095351531	4.8897364613948495	0.29423356223826813	0.1789242949019907	0.1880121088046128	0.33883003405512996	1.396166855398228	0.796644835116916	9.435699382340802E-4	0.7294571369324405	9.435699382340804E-4	0.7294571369324403	0.6124282957537056	0.2927705186043847	1.1809904633134543	0.8396380676213836	0.4986543608586266	1.0615911006296397	0.3681834819824643	0.9778084077298154	0.2832432356288963	0.9705995917218831	0.8586046908276469	0.8271981858516292	0.5068144118828868	2.745780117057578	0.9028989046728114	1.0	0.0	1.0	0.0	1.0	1.0	0.0	1.0	0.0	1.0	1.0	1.0	1.0	1.0	1.0	11.0	-55067.65871411146	0.0	0.0	77.0	-1361.5630226681556
228650000	-56872.24134223463	-1439.8670388473877	-55432.37430338724	0.5379401446472157	2020.8017858827502	48.69063865978442	134.6008881728426	14.776831792469258	5.310119659136803	0.28890938096825247	0.17846469688994826	0.18921680349451697	0.34340911864728385	0.7371201585648134	0.7407793785705848	9.443859826944937E-4	0.7578836631256227	9.443859826944944E-4	0.7578836631256207	0.4536880508045129	0.3688683305167445	0.7167387804777949	0.5486630722205953	1.1501040945352257	1.2413250552876944	0.5042181342298683	1.0903542136626123	0.04634260220381649	0.4899826956681725	0.1556722978834088	1.4098642949513829	0.2800331850780735	1.3040080167756822	1.28956458784215	1.0	1.0	1.0	0.0	1.0	1.0	0.0	1.0	1.0	1.0	0.0	1.0	1.0	1.0	1.0	12.0	-55054.52522812568	0.0	0.0	80.0	-1377.8651446850029
228660000	-56853.87884812438	-1435.0896226088123	-55418.78922551557	0.5089007964839354	2020.8308252309134	48.34572866784754	136.53176424498702	15.115078995001687	5.3898419773034245	0.28890938096825247	0.1780855975976177	0.1934075196807088	0.33959750175342257	0.6075205047211027	0.7396886627835288	9.885098873775317E-4	0.8381637252073629	9.885098873775317E-4	0.8381637252073608	0.4289318465596904	0.09234669342978238	1.123216232514819	0.050918642949927144	0.835757574799736	1.5411096798611699	2.551427948863695	1.0702195466271474	0.33654514551149367	0.8890473866790704	0.23954272915175165	0.9741580715086882	0.3622800682270545	0.5294819749016988	0.9692602843754309	1.0	0.0	1.0	1.0	1.0	1.0	0.0	1.0	1.0	1.0	1.0	1.0	1.0	1.0	1.0	13.0	-55037.85820013097	0.0	0.0	76.0	-1366.2434795154518
228670000	-56847.92670556281	-1418.7983988280653	-55429.12830673474	0.5453124916636076	2020.7944135357336	48.228784873377336	140.87276739239556	15.066840637416417	5.164382938748663	0.2900201564927954	0.17686410833914606	0.19295015788377065	0.3401655772842895	0.8090125420277331	0.761786062068479	9.30100009233614E-4	0.6704623541605829	9.301000092336164E-4	0.6704623541605841	1.0578876589703399	0.15065048560768485	0.6098636627725909	0.39383009241891187	1.208577868958426	1.5286841200407815	2.4513913541925563	1.4110880465795046	0.3129530020087203	1.127846563526056	0.8394994367707422	0.8491924912007915	0.4472458735295824	1.3112227691520748	0.8608999377189813	1.0	0.0	1.0	1.0	1.0	1.0	0.0	1.0	1.0	1.0	1.0	1.0	1.0	1.0	1.0	13.0	-55044.50090809399	0.0	0.0	77.0	-1355.3091940481945
228680000	-56872.53226348096	-1431.4523427239753	-55441.07992075699	0.5514907886592396	2020.788235238738	48.564486385756354	162.47899291756016	15.846637377463555	5.017203928063938	0.2917119222838786	0.17533146057330906	0.19124353755050919	0.34171307959230474	1.2487325689136752	0.7678239291101062	9.379667613214028E-4	0.6522345672975807	9.379667613214049E-4	0.6522345672975801	2.0850682014665107	0.27150265352524183	2.1740001755501535	1.9491655417206974	1.2137732487721107	1.7188357769226321	0.4774577348976239	0.7349138729263396	0.5897046262869823	1.080756589431187	1.0705800679571085	0.17093147742358042	0.9656209992421075	0.952814293203152	1.4934020749192123	1.0	1.0	1.0	0.0	1.0	1.0	0.0	1.0	1.0	1.0	1.0	1.0	1.0	1.0	1.0	13.0	-55048.64515825696	0.0	0.0	74.0	-1365.263433196968
228690000	-56842.00695683559	-1429.5602020934562	-55412.44675474214	0.4993426136326329	2020.8403834137646	47.71948987948168	118.47086500329875	14.854371964837611	5.025699322788848	0.2920453511369213	0.18055632496212318	0.1888734958836677	0.3385248280172894	0.35920286029235005	0.6728142922905987	9.530407855042479E-4	0.9782833848449833	9.530407855042492E-4	0.9782833848449826	1.145118146319007	0.19413365600017687	1.0600985862974563	0.07109396184024701	2.022855221688598	2.3508983950498936	4.188916356552251	0.2241759777253009	0.09115773647965592	1.2815872943318447	0.38660572926921455	0.4286119252672087	1.6384525658998903	1.9465640944000209	0.8906157360768581	1.0	1.0	1.0	0.0	1.0	1.0	0.0	1.0	1.0	1.0	1.0	1.0	1.0	1.0	1.0	13.0	-55046.10342708772	0.0	0.0	76.0	-1349.2822207156114
228700000	-56838.9895336287	-1395.4954024142385	-55443.494131214466	0.4821121354653315	2020.857613891932	46.737791046114694	153.6509220121705	16.12128588507006	4.92657882827878	0.2882019553076277	0.1849983284220917	0.1901883721035502	0.33661134416673194	0.8781291277715627	0.7662624010673813	9.577613505958571E-4	0.8965482489310362	9.577613505958568E-4	0.8965482489310365	1.326598667484652	0.20431656605056228	1.2767118788785539	0.4618702859199668	2.456242662918167	1.2079601647911955	0.47870193075062806	2.1502122641094	1.0165053979242527	0.5141931312454162	0.8369346337303162	0.6519729986375494	1.9541898883330815	2.6107143098117644	1.1144229990869103	1.0	1.0	1.0	0.0	1.0	1.0	0.0	1.0	1.0	1.0	1.0	1.0	1.0	1.0	1.0	13.0	-55069.75733383733	0.0	0.0	77.0	-1318.4075780499684
228710000	-56828.06695689929	-1358.5408858843662	-55469.52607101492	0.5087070715891413	2020.831018955808	46.76320257045972	133.22995731035118	15.548536781281726	5.529060006627499	0.2938260154472096	0.17685504700729557	0.19299272734423095	0.33632621020126546	0.8314199357890124	0.7752646126154686	9.359708364810277E-4	0.5643383120873443	9.359708364810288E-4	0.5643383120873449	1.045043035874053	1.0496985428942502	0.3787236320750163	0.7773428536504662	1.0887230145677167	0.6206520743854299	0.04971179054122421	0.7892076275340244	0.26987633919368353	0.34284818781247367	0.05054720257865085	0.3247545572550641	0.6003461904365125	1.0335432546890728	0.19665988591876704	1.0	0.0	1.0	0.0	1.0	1.0	0.0	1.0	1.0	1.0	0.0	1.0	1.0	1.0	1.0	11.0	-55071.67942888411	0.0	0.0	79.0	-1311.6776596182756
228720000	-56828.613370837294	-1368.3008373085952	-55460.3125335287	0.4974019586040183	2020.8423240687932	46.4473180270221	163.58090189181922	16.350934438190897	5.708011407363975	0.2892540616724894	0.17784340552803596	0.19329668144352777	0.33960585135594845	0.7789098810518849	0.7585336346915021	9.672532663808988E-4	0.7993484240194471	9.672532663808999E-4	0.7993484240194486	0.4303122464964311	0.356525498496497	0.46603940565057994	0.15113392607221246	1.055114100062104	2.043468255182808	0.09839239078036068	0.7796180969389253	0.1817074905537675	0.46437294810447494	0.38244827512592444	0.7878511852045829	0.9594372249707916	1.3381184857133344	0.20926800728146505	1.0	1.0	1.0	0.0	1.0	1.0	0.0	1.0	1.0	1.0	1.0	1.0	1.0	1.0	1.0	13.0	-55070.432648233065	0.0	0.0	78.0	-1304.523433277565
228730000	-56839.40135069593	-1389.2262375106075	-55450.17511318532	0.4956277977942745	2020.844098229603	46.92583914687164	166.35861270955465	16.143978776056112	5.450327414459945	0.2927323941376426	0.1789405233630231	0.19191214590393169	0.3364149365954042	0.8045782590395992	0.7635102827728869	9.797386294017672E-4	0.9825604685135074	9.797386294017674E-4	0.982560468513509	1.0868637699397297	0.6137187134376513	0.9388371990470197	0.01988829557485582	1.4269830213609762	1.9307285185267584	0.1910182363177222	1.075769080826045	0.4291182230304513	1.0349637900495428	0.3133837152859672	2.562479758249128	3.4303221994340296	2.028523114528829	1.759828738412449	1.0	1.0	1.0	0.0	1.0	1.0	0.0	1.0	1.0	1.0	1.0	1.0	1.0	1.0	1.0	13.0	-55054.66032851001	0.0	0.0	88.0	-1307.2336131123075
228740000	-56825.29081887474	-1372.1538199524311	-55453.13699892231	0.5114370159047283	2020.8282890114926	47.02497299631308	135.1420513552706	15.510426165218952	5.1565512064641785	0.2913930903406785	0.17729380930608454	0.1934124706147339	0.3379006297385046	0.8803502929846952	0.7655447790038851	9.226111124699012E-4	0.7026303933061715	9.226111124698978E-4	0.7026303933061722	0.3356585105519826	0.8255494086938886	1.034108891258803	1.3629358735866093	1.7691345298022259	0.7283481791669997	0.17486134665336897	0.5362773074258611	0.39506711476813844	0.5776778368220704	0.48682844777297657	0.5433339043892093	0.6988002823521884	1.4170997753976382	0.831578368697092	1.0	1.0	1.0	0.0	1.0	1.0	0.0	1.0	1.0	1.0	1.0	1.0	1.0	1.0	1.0	13.0	-55067.59760306401	0.0	0.0	79.0	-1310.6630873641304
228750000	-56841.00774442268	-1378.613449784448	-55462.39429463823	0.48446988789771883	2020.8552561394995	47.26143338126182	131.23606325954276	15.379972915408612	5.123457505063569	0.2943626457975226	0.17844800343996745	0.19085886808098582	0.33633048268152566	0.8335696758348614	0.776326749382434	9.495235139180714E-4	0.6684447144848218	9.495235139180688E-4	0.668444714484822	1.0279045376185072	0.9319586514395882	2.655750324032059	0.8549201215230929	2.1238871052522175	1.2217681445625999	0.01793604989119922	0.8930202753398099	1.0210812420439104	0.6973321378249637	0.4874160765495344	0.348697618675051	1.1876979174872069	1.3539562821861484	2.1613441274242984	1.0	1.0	1.0	1.0	1.0	1.0	0.0	1.0	1.0	1.0	1.0	1.0	1.0	1.0	1.0	14.0	-55079.00213131916	0.0	0.0	76.0	-1310.9017933788114
228760000	-56823.77459191402	-1371.5882796197864	-55452.18631229424	0.49173368875367784	2020.8479923386437	46.499786151315625	142.74689745664395	15.949600447750877	5.0157561031588225	0.2923024365030608	0.1809233681878111	0.18890137183352915	0.33787282347560044	0.6420212350242442	0.7536873641558499	9.97159686478736E-4	0.7873502430916252	9.971596864787363E-4	0.7873502430916259	0.6302391854768583	0.37877422814602	0.7185999849072476	0.6855785948010774	1.775811733013318	1.3539369994108394	0.08862235733193634	1.0732747876986288	0.44353729795411595	0.6935834038052895	0.8591894363551003	0.6198680218650373	1.2161638351607351	1.7510380842735305	0.6396121578801716	1.0	1.0	1.0	1.0	1.0	1.0	1.0	1.0	1.0	1.0	1.0	1.0	1.0	1.0	1.0	15.0	-55069.58993664681	0.0	0.0	81.0	-1300.477464206079
228770000	-56831.77047470302	-1369.4818408115455	-55462.288633891476	0.4840407877437784	2020.8556852396534	46.711379685896766	133.07849982982512	15.709518190785111	5.344955624090226	0.2916290259005425	0.181644820920535	0.19121932589260784	0.33550682728631614	0.9356849174042371	0.7761797887613314	9.506224725755754E-4	0.8929452826341475	9.506224725755759E-4	0.8929452826341495	0.252839932179191	0.5894232728127866	0.6157915887600193	0.2329114933385945	1.0836496348951052	1.1358225482917756	0.505066652793131	0.5854825390786172	0.36183043523714814	0.1749316828800157	0.7448712833069473	0.3240795484150181	0.54563360274912	1.2481009700434686	0.34277160229879533	1.0	1.0	1.0	1.0	1.0	1.0	0.0	1.0	1.0	1.0	1.0	1.0	1.0	1.0	1.0	14.0	-55064.850357429576	0.0	0.0	85.0	-1299.460425219092
228780000	-56858.71955527922	-1369.746943200127	-55488.972612079095	0.4977754330944017	2020.841950594303	46.61053370653148	146.30067425468155	15.910380616246357	5.026106179671336	0.2895175776500748	0.17809702713174488	0.19495137659035497	0.33743401862782685	0.9216201172282776	0.780047264220607	9.332995353988519E-4	0.764697672309365	9.332995353988516E-4	0.7646976723093633	0.8131848481238793	1.362108348377775	1.3439015481979595	0.7384407076815966	1.480187200174688	2.63524036487871	0.8605010392208695	1.3093549710193932	1.5506322137063209	1.8827895983236578	1.2417124631577685	1.2150594842837554	1.3406687550035319	2.8649715557200124	0.6451963158592784	1.0	1.0	1.0	1.0	1.0	1.0	0.0	1.0	1.0	1.0	1.0	1.0	1.0	1.0	1.0	14.0	-55098.02169847103	0.0	0.0	81.0	-1293.3472762422516
228790000	-56875.84915120191	-1366.0636667744463	-55509.78548442746	0.47275265832580077	2020.8669733690715	47.23325678012025	146.42648441777177	15.903457999954583	5.3504775979777985	0.28759619149082094	0.18010479480440425	0.19115616502035454	0.34114284868442174	0.6671985486449918	0.7141969165405059	9.387752505314669E-4	0.7514997527558195	9.387752505314691E-4	0.7514997527558207	0.648025213332863	0.30691546649562407	0.3698492040173332	0.6990533068140367	2.3085841446867414	1.7206684268884789	1.9734222477773988	0.832675695558035	0.7220434405489625	1.814807530323743	0.5400875356914878	1.4027947370388711	1.4670527399724531	2.602318591552417	0.9419019070907545	1.0	1.0	0.0	0.0	1.0	1.0	0.0	1.0	0.0	1.0	0.0	1.0	1.0	1.0	1.0	10.0	-55102.850398169925	0.0	0.0	89.0	-1302.66032223267
228800000	-56843.29184810256	-1381.9770311048646	-55461.3148169977	0.475463037567539	2020.8642629898297	47.30840246767839	174.75307382591137	16.514606642185996	4.957519424543822	0.29201768321649607	0.18010479480440425	0.1917176688947189	0.3361598530843823	0.849145841674273	0.7587042860872301	9.28112286723622E-4	0.963371251067308	9.281122867236225E-4	0.9633712510673077	0.6204503583381582	0.2710767213894149	0.35464290446603175	3.50081754507191	2.008840243011185	1.3479655784409363	3.498830952775287	0.4041272833996471	0.5874990317831251	0.7200375412134289	2.722559261785931	0.8512510538103938	0.4533785226216646	1.1637689842595773	0.5232767923458155	1.0	1.0	1.0	0.0	1.0	1.0	0.0	1.0	1.0	1.0	0.0	1.0	1.0	1.0	1.0	12.0	-55075.35391708737	0.0	0.0	83.0	-1302.782126900076
228810000	-56827.14138447407	-1375.7063869854005	-55451.434997488665	0.4586409832423534	2020.881085044155	47.3983324454697	183.8125042685591	16.75851930312733	5.107687383264786	0.2889624657763213	0.17770968660628103	0.19108334380735642	0.34224450381004273	0.973127356661822	0.7942272033433111	9.790299242115894E-4	0.9817544390347086	9.790299242115879E-4	0.9817544390347073	0.6049707094172834	0.008324300045496065	0.37889103531853324	0.0666014250576874	2.1255479452047035	1.0467544816229806	4.8136823260537485	0.945509130019155	0.30504805058292284	0.7893172397650465	1.9507199589941555	0.44981623326083936	0.7095945848762214	1.5998750123148116	1.2298729062330378	1.0	0.0	1.0	0.0	1.0	1.0	0.0	1.0	1.0	1.0	0.0	1.0	1.0	1.0	1.0	11.0	-55071.43696621698	0.0	0.0	86.0	-1299.5188863097283
228820000	-56872.35015216003	-1389.610441963632	-55482.739710196394	0.47890527851599946	2020.8608207488812	47.41627097921243	155.1788373673358	15.845627896182354	5.3940954339267355	0.29219228983763357	0.17722397730648048	0.19227400218656918	0.33830973066931824	0.9059683427254156	0.7546324778232025	9.502193379599092E-4	0.8052379252449636	9.50219337959907E-4	0.8052379252449615	1.025532133273184	0.033331691643396825	1.577380050229692	0.28550329695221505	1.9288533036548832	0.884976656610485	0.15535320829479632	1.0170497982092686	0.03739388669735635	0.7074625169228427	0.09784248087147457	0.6996114594942628	1.0785405435131794	2.081618044640512	1.3271259957163357	1.0	0.0	1.0	1.0	1.0	1.0	0.0	1.0	0.0	1.0	1.0	1.0	1.0	1.0	1.0	12.0	-55085.09631003371	0.0	0.0	87.0	-1323.8841533266993
228830000	-56837.191427335725	-1388.3672860155232	-55448.824141320205	0.4822056787832901	2020.8575203486141	47.82360549688075	161.85491073522567	15.825334482499034	5.037208223239086	0.2926165574479335	0.18098562820723987	0.19206251990356285	0.33433529444126514	0.9399537441878777	0.802936433640057	9.804751637230511E-4	0.6981513533549102	9.804751637230505E-4	0.6981513533549092	0.36084880345095793	0.4205050195885914	0.37375205646259935	2.5855190657166665	1.2388045646996386	0.5827597376644054	2.644248991117601	0.3804264688175175	0.3313671968292303	0.6157597105030134	0.47887977781061797	0.8464499061470308	0.5620510046940278	1.4472627385485082	0.5604931929859573	1.0	1.0	1.0	0.0	1.0	1.0	0.0	1.0	1.0	1.0	0.0	1.0	1.0	1.0	1.0	12.0	-55063.51783791555	0.0	0.0	81.0	-1327.0054234952495
228840000	-56859.705803485456	-1405.552726259994	-55454.15307722546	0.46858086781966873	2020.8711451595777	47.62816804715876	136.50928387714683	15.462255847554596	5.288281462202946	0.2929396283205617	0.1756712401193328	0.19347968829998077	0.3379094432601261	0.48908959790880757	0.7390571485082634	9.474262527563878E-4	0.9294885428818684	9.47426252756386E-4	0.9294885428818666	1.3438007581838889	0.3216980016537364	0.8466151302700523	0.5104067902898201	1.461962079918308	1.9571049344298836	3.910452665520816	0.5041586227734766	0.2644155212065708	0.7569439400009472	0.7539209713855878	1.9940387323300102	0.7822389680432618	2.4133946735943455	0.3072551553794373	1.0	0.0	1.0	0.0	1.0	1.0	0.0	1.0	1.0	1.0	1.0	1.0	1.0	1.0	1.0	12.0	-55059.801834547856	0.0	0.0	88.0	-1329.4717820870344
228850000	-56889.23977396396	-1389.655086579908	-55499.58468738405	0.4734377911834869	2020.866288236214	47.30847513706306	139.37124121813386	15.60368625813215	4.450587478793333	0.2956908786251107	0.17965136363676285	0.1922888595623268	0.33236889817580106	0.3692680975857936	0.7067027899628128	9.904535431713953E-4	0.8448166453420215	9.90453543171397E-4	0.8448166453420224	0.6649832454665916	0.20382699250438477	0.27238180366065123	1.9725634908279062	1.6810176586299688	0.8612542584324014	0.024691629590127707	1.1857581568303706	0.36539562428864814	0.5700531939965884	0.20435004096008974	1.0252286510128323	1.1872957749975144	1.871875613939885	0.8901624973591569	1.0	1.0	1.0	0.0	1.0	1.0	0.0	1.0	1.0	1.0	0.0	1.0	1.0	1.0	1.0	12.0	-55107.59647185073	0.0	0.0	84.0	-1323.522822299576
228860000	-56841.798863730764	-1373.9899642992104	-55467.808899431555	0.4808267600628775	2020.8588992673344	46.987411800982166	131.298241292843	15.571685385255826	5.0342769502735925	0.29367650520120236	0.17913427603338286	0.19369922459040054	0.3334899941750156	1.0259367283058691	0.7648026914959013	9.821274740858996E-4	0.7586925739333908	9.821274740858977E-4	0.7586925739333884	0.8883365241054194	0.25745241726866197	1.099049372920045	0.058527936906910695	2.696208724975559	1.3280002593469207	0.4588469241469875	0.8340409889667613	0.7200979302522604	0.9822090135141248	0.19073465832520828	0.9327682412046309	0.9609342146837249	2.1339523515415513	0.43132118711996453	1.0	1.0	1.0	0.0	1.0	1.0	0.0	1.0	1.0	1.0	1.0	1.0	1.0	1.0	1.0	13.0	-55074.03120509999	0.0	0.0	86.0	-1307.3681203683514
228870000	-56863.360102368984	-1424.4851789695115	-55438.874923399475	0.48104487791741785	2020.85868114948	48.470540423798454	110.24679571725447	14.315630504468848	5.315739456976235	0.2917195784976588	0.17663532069832352	0.19468631206219925	0.3369587887418197	0.3958513223129093	0.697177288184194	9.159250252466554E-4	0.9434166268120127	9.159250252466539E-4	0.943416626812011	1.2510363207126942	1.192264617469508	0.813697506110806	0.35287492813769084	2.0801930305376164	0.8443484955838164	0.2810657404259866	1.4059407531319246	0.23765772733039628	1.021687674915287	1.7838556692370748	0.6484217640297784	1.3084433500181918	2.5197747973398026	0.20421639473281752	1.0	1.0	1.0	1.0	1.0	1.0	0.0	1.0	1.0	1.0	0.0	1.0	1.0	1.0	1.0	13.0	-55056.182519489594	0.0	0.0	84.0	-1347.0886813128257
228880000	-56843.88671670623	-1430.488338249912	-55413.39837845632	0.5656248411228438	2020.7741011862745	47.849843389072376	123.31810925402159	14.49967075269119	5.52112753530626	0.28990626846850187	0.17789479832244956	0.19549117328208843	0.33670775992696145	0.49314091256825165	0.7258947094274338	9.431694604106732E-4	1.0207345746749725	9.431694604106723E-4	1.0207345746749725	0.5443850806432083	1.2438797875346375	0.28907741752627947	0.013503112081840865	1.9343827412948673	1.0787958903264394	0.607470907700221	0.6101251410222562	0.4613982136567673	2.0474932119906013	1.3210370916817762	1.0779664985969246	1.0690374898120367	2.229986851157779	0.2425140255788357	1.0	1.0	1.0	0.0	1.0	1.0	0.0	1.0	1.0	1.0	1.0	1.0	1.0	1.0	1.0	13.0	-55036.91264924668	0.0	0.0	82.0	-1350.7432536438387
228890000	-56836.6437875334	-1408.1204207018652	-55428.523366831534	0.4774862531547521	2020.8622397742427	47.53994032566163	118.3777662679772	14.5305986780907	5.256127293867735	0.2954429310020045	0.1787922958321172	0.19591266022684023	0.3298521129390394	1.0281809459243667	0.7640235028069502	9.67186424710591E-4	0.8394685357984324	9.671864247105924E-4	0.839468535798434	0.7838866850152172	1.127290252810543	2.954736899019069	0.0018142386619678865	2.2258737467080163	1.1411545069631197	0.11538354369452185	0.863464263697393	0.2256261372338679	0.46095300033623937	0.20720508926527334	0.5551867757695406	1.2351472445577498	2.4892350047783083	0.6176991496660217	1.0	1.0	0.0	0.0	1.0	1.0	0.0	1.0	1.0	1.0	1.0	1.0	1.0	1.0	1.0	12.0	-55046.78253776341	0.0	0.0	82.0	-1338.6571151207322
228900000	-56840.463093427155	-1397.4932631905995	-55442.96983023656	0.5048993508953887	2020.834826676502	47.49965918239499	128.37638998913292	15.121132974135378	5.049866943605184	0.292965238953648	0.1813378438090206	0.1924261007556655	0.33327081648166723	0.4598726756317652	0.6622809526991019	9.415787642742214E-4	0.8024803801002776	9.415787642742213E-4	0.8024803801002781	0.23980634532262807	2.258516270230159	1.4187762040159433	0.1434339610619182	2.6727198331148236	0.950114036474977	1.0792959641023254	0.7776380540242603	0.16062790417142347	0.5807852965490982	0.5793607917007296	0.6543503573986009	0.35879132097975	1.8525906247932156	0.7949461078341395	1.0	0.0	0.0	1.0	1.0	1.0	0.0	1.0	1.0	1.0	1.0	1.0	1.0	1.0	1.0	12.0	-55050.54406275683	0.0	0.0	86.0	-1331.4317472272273
228910000	-56848.44262830026	-1435.4160069301015	-55413.02662137016	0.5013079423774283	2020.8384180850198	48.53964538900415	111.46391834727879	14.286630216566108	4.968137750061507	0.29684728536065647	0.180193113778982	0.18863421388058285	0.33432538697978	0.8991245476324714	0.7811744453837368	9.175217690459375E-4	0.8421748307303774	9.175217690459371E-4	0.8421748307303764	1.1536664577646576	0.5941342939209471	0.6220554218866045	0.2826120819981958	2.618158249821411	0.9073991293206592	3.146448833492953	1.1123988639822067	0.6191603213241548	1.0022303105954276	0.6053305898336074	0.6131353688116582	0.32399781960518803	2.4634472447239295	1.0079213534010096	1.0	1.0	1.0	0.0	1.0	1.0	0.0	1.0	1.0	1.0	1.0	1.0	1.0	1.0	1.0	13.0	-55019.774936782036	0.0	0.0	85.0	-1360.8773655414
228920000	-56870.787736879654	-1456.6459097954337	-55414.14182708422	0.5091650915299814	2020.8305609358674	49.232570698472124	113.20490595311267	14.310197084553758	5.018160783133403	0.29123802783940067	0.18191757909764286	0.19214140212094485	0.3347029909420129	0.6871200556318071	0.7751870495022465	9.086826104613433E-4	0.8609094560121083	9.086826104613421E-4	0.8609094560121089	0.43343192733799774	0.9457440176571957	0.4126854154528115	1.2630742678099391	2.4755383290785122	1.259368795356554	1.5381834848217855	1.3694931930015186	0.3203381082467639	0.9073992230137681	0.11602828985454998	1.8248935437186458	0.6674479245003391	2.352018734374454	2.4213932866426964	1.0	1.0	1.0	0.0	1.0	1.0	0.0	1.0	1.0	1.0	0.0	1.0	1.0	1.0	1.0	12.0	-55030.2268377671	0.0	0.0	84.0	-1382.2028066704393
228930000	-56898.87841102431	-1466.4010170582164	-55432.47739396609	0.5245418706504699	2020.815184156747	49.25935109380766	88.78832988417008	12.905913680974313	5.11479651182801	0.29102276749081085	0.17794955606403776	0.1937220282186845	0.33730564822646814	0.6096395840274433	0.7122300037418586	9.139956151595417E-4	0.7990090761596699	9.13995615159542E-4	0.7990090761596728	0.4667841568909816	0.9763485543053527	0.4610120332250265	2.072979837384421	2.2935022646259355	1.109959580148096	5.448157941213126	1.076969149387603	0.7712887568289393	0.8533327113180349	0.031711440608322976	0.9308335430243366	1.6785642503509048	1.050712043753262	0.5579858885902893	1.0	1.0	0.0	0.0	1.0	1.0	0.0	1.0	0.0	1.0	0.0	1.0	1.0	1.0	1.0	10.0	-55042.33763105631	0.0	0.0	87.0	-1398.4044768236547
228940000	-56892.79878427193	-1463.1613213677704	-55429.63746290416	0.5292474846811674	2020.810478542716	49.29753296638435	91.91197634742913	13.00606554765323	5.2364307682753335	0.28999768617608385	0.18206786128677419	0.1908606439934359	0.3370738085437073	0.6901181518981696	0.7577915583369832	8.87863322376513E-4	0.6897707492578116	8.878633223765139E-4	0.6897707492578122	0.415466628617967	0.5330542179989505	0.4185467294547457	0.366096879044892	1.119026683325748	0.6624683966491471	0.013293179304418501	0.6348459672171414	0.5959780903958394	0.3781748665483008	0.24805351961303573	0.852371002659529	0.647131562948916	1.0095674682985805	0.5181673300466981	1.0	1.0	1.0	1.0	1.0	1.0	0.0	1.0	0.0	1.0	1.0	1.0	1.0	1.0	1.0	13.0	-55050.05427347122	0.0	0.0	76.0	-1404.8148747234577
228950000	-56912.74103579446	-1478.5191580689705	-55434.22187772549	0.5374850349946014	2020.8022409924026	49.235158857525875	83.15138773421162	12.624611804847552	5.367445395088675	0.2947512290599876	0.1821866497349567	0.18968418936107348	0.33337793184398345	0.4519811739124415	0.7002608074915023	9.283365386679357E-4	0.7871679144019021	9.283365386679367E-4	0.7871679144019028	0.21818494675273403	1.2290486917158805	0.417001410649942	1.203878253583098	1.1461874049560121	0.7031083092042973	3.0192181346512985	0.5295923508062993	0.2678101505341	0.6071936077729956	0.6957105269797248	1.0507016747801041	0.35481088904173386	1.2308892915900222	0.8248351600642654	1.0	1.0	1.0	0.0	1.0	1.0	0.0	1.0	1.0	1.0	1.0	1.0	1.0	1.0	1.0	13.0	-55056.77523362791	0.0	0.0	80.0	-1410.8127480861494
228960000	-56933.37906788226	-1495.4202641101492	-55437.95880377211	0.5253786998864437	2020.8143473275109	49.6785410600263	126.3087244840853	14.269672034256319	4.554409762377115	0.29686245724895066	0.17188161400549876	0.1923488512747623	0.3389070774707896	0.8498584401733041	0.7695063705274494	9.269729768191212E-4	0.9757343064096898	9.269729768191201E-4	0.9757343064096899	0.6608086975464483	1.0967040608571867	0.6852537153947498	2.7026071852931657	1.348988614777988	0.9098556438736962	1.7671495583045587	1.6715336631397912	0.6684161527944226	0.9835469479098368	1.3417565381277234	0.8156437224242084	0.5368849148407991	1.916290444979358	0.7294526828600274	1.0	1.0	1.0	0.0	1.0	1.0	0.0	1.0	1.0	1.0	0.0	1.0	1.0	1.0	1.0	12.0	-55071.2442232018	0.0	0.0	79.0	-1415.0003479833522
228970000	-56936.173716592006	-1488.750410762326	-55447.42330582968	0.504890718973001	2020.8348353084243	49.25772349808322	94.17373465375157	13.099946368597987	5.786604871298093	0.2914915593695888	0.17915518330008162	0.19226276448492308	0.3370904928454078	1.238045769340746	0.7807699771823762	9.47456841549366E-4	0.7952247680261819	9.47456841549366E-4	0.795224768026182	0.9747065680826424	1.3179687779073483	0.623618665250574	0.6567616788719347	1.7995498040083808	1.0580319224010444	0.011261114698242035	0.7873034103532908	0.3600285266228573	2.004419274883493	0.4628243314229996	1.127591487518734	0.7529201974840749	2.0776088989208312	1.1705696037589812	1.0	1.0	1.0	1.0	1.0	1.0	1.0	1.0	1.0	1.0	1.0	1.0	1.0	1.0	1.0	15.0	-55070.28426422935	0.0	0.0	76.0	-1411.8935797141621
228980000	-56928.889483141655	-1477.3393243793403	-55451.550158762315	0.47846443831561203	2020.8612615890818	49.049543183579914	117.36858203534645	13.961071681391147	5.273989682914767	0.29391968521378453	0.17879806360239472	0.19226276448492308	0.33501948669889897	0.6737393228363704	0.7146558687541134	9.475637363001774E-4	0.8729539090383752	9.475637363001774E-4	0.8729539090383746	0.30830675758049475	0.49861440572908333	0.1582391751280666	2.8018067534821465	0.7637695193792752	0.505108284437362	0.03737993439806122	0.1881678957903449	0.25741307083043447	0.5017746840505303	0.51985849617583	0.5603997550495828	0.3949129855878471	0.8147179454191134	0.25371586303508636	1.0	1.0	1.0	0.0	1.0	1.0	0.0	1.0	1.0	1.0	1.0	1.0	1.0	1.0	1.0	13.0	-55065.88013203141	0.0	0.0	87.0	-1409.6752145692653
228990000	-56910.01740634097	-1487.6329365546271	-55422.384469786346	0.5733149847391613	2020.766411042658	49.94346637070497	98.97193753519932	13.142040426140612	5.362994498391914	0.28787809034066897	0.1809566124325434	0.19284579886054568	0.3383194983662432	0.44227430354512803	0.6861107575014367	8.847385032083436E-4	0.8017596295549448	8.847385032083451E-4	0.8017596295549444	0.7174616132474134	0.5433849834796688	0.20750397865996398	0.41199363987079063	1.9689952485332987	1.3553679483629983	2.3024706186740924	0.9355445686199639	0.6352256491591105	0.7181374993591731	0.41360613026911097	0.9930835985209093	0.5049052990053844	0.9524196303744239	1.110765953385092	1.0	1.0	1.0	1.0	1.0	1.0	0.0	1.0	1.0	1.0	1.0	1.0	1.0	1.0	1.0	14.0	-55039.43848708429	0.0	0.0	82.0	-1415.6429905432879
229000000	-56910.21394096146	-1475.308865785775	-55434.90507517569	0.5475611566879757	2020.7921648707093	49.641325687954314	143.96249940089038	15.181581984715496	5.082374336998918	0.2935769732487682	0.17836354115038686	0.19372581702841402	0.33433366857243224	0.5644026529680622	0.7154991341922954	9.426223542077399E-4	1.1704246775148923	9.426223542077408E-4	1.1704246775148928	0.6300288854944002	0.2739922470365873	0.23510229029491791	0.4650255610533354	1.123061192691953	0.7478970982052563	1.1281686458397697	1.1121196883277638	0.6811465036095127	0.5955924839641289	0.5143979327486261	0.6976073937061656	0.7817823692466738	0.9573484988824756	0.7648256288869639	1.0	1.0	1.0	0.0	1.0	1.0	0.0	1.0	0.0	1.0	1.0	1.0	1.0	1.0	1.0	12.0	-55044.666891701185	0.0	0.0	91.0	-1392.577237600278
229010000	-56958.42506077494	-1476.1235832544294	-55482.301477520516	0.5236590654422199	2020.8160669619551	49.47164313615772	94.78619973441523	13.181137993215687	5.426451704090892	0.2897318538121965	0.17944062100949187	0.19327995091399336	0.3375475742643196	0.6030318459076967	0.7262305243813544	9.679308654226117E-4	0.8085404088869731	9.679308654226105E-4	0.8085404088869732	1.1665891864843336	0.9831768609524266	0.3802083059705318	0.28010642392995355	1.6279793808788416	2.488845974796767	2.297149590378731	1.776547108754133	0.6076065793514644	0.4124419430874487	0.7111464046248329	1.1561254628769055	1.573951358822464	1.526687930135737	1.0276421894070256	1.0	1.0	1.0	0.0	1.0	1.0	0.0	1.0	1.0	1.0	1.0	1.0	1.0	1.0	1.0	13.0	-55079.011570753326	0.0	0.0	82.0	-1402.1902955697565
229020000	-56940.31052575941	-1479.3684557064717	-55460.94207005294	0.5016904824707558	2020.8380355449265	49.97963554062027	114.01500438916149	14.069184776617291	5.201851206844584	0.29124808121770085	0.18101237270834528	0.18958730416835495	0.3381522419056003	1.0285772889435678	0.7889550445892394	8.928904140027082E-4	0.7207911573432	8.928904140027109E-4	0.7207911573432005	0.6542948187922055	1.5665421475069565	0.7179060884653674	0.3663549889930783	1.4668791707326014	1.2775252291679828	0.9414644863297307	0.1380911964698488	0.5655854545991347	0.9078201756594334	0.8738950756862179	0.6312481679269593	0.5578257544992007	0.7517784828489279	0.646181720910172	1.0	0.0	1.0	0.0	1.0	1.0	0.0	1.0	1.0	1.0	1.0	1.0	1.0	1.0	1.0	12.0	-55057.26164939626	0.0	0.0	83.0	-1416.887149185923
229030000	-56950.10070616456	-1511.234800983313	-55438.86590518124	0.5075626363989082	2020.8321633909984	50.694554636234486	131.45091827346894	14.016671286954084	4.7305124891310255	0.2913597209874017	0.1800314459189652	0.19039178810552299	0.3382170449881115	0.8283087546803021	0.7705906791015432	8.643561501679546E-4	0.8655025263504748	8.643561501679544E-4	0.865502526350475	1.097096429370647	1.7414365734390844	0.13768428662323545	0.18339895289376634	1.2789068958895091	1.4999780737905766	0.24772495975335385	0.4791259395718382	2.2491301394985332	1.1666862353484229	0.48939792114913494	1.6900441614777928	0.7450579065356728	1.832172572710815	0.7862088148037697	1.0	0.0	1.0	0.0	1.0	1.0	0.0	1.0	0.0	1.0	1.0	1.0	1.0	1.0	1.0	11.0	-55064.11680187727	0.0	0.0	79.0	-1439.9598009665483
229040000	-56955.6194942064	-1487.4301201465566	-55468.189374059846	0.530583488225956	2020.8091425391713	50.665031830442004	123.03598578250953	14.236593387995777	5.3649417141004205	0.29152248223867055	0.17692480446171782	0.19445805977843553	0.3370946535211775	1.1983782717360982	0.8037542408774438	9.054494288231093E-4	0.7096760446983685	9.054494288231104E-4	0.7096760446983696	1.2700939198942327	0.9048074928036469	0.4842972007582842	0.23640304381222768	1.519498364857931	1.0336296479310296	1.8186330578520085	0.176444785248694	0.7432935936745562	0.4226414636827771	0.6194332254509182	0.44783311097177986	2.203143625799758	1.3510109358938145	0.5075643737962566	1.0	0.0	1.0	0.0	1.0	1.0	0.0	1.0	1.0	1.0	1.0	1.0	1.0	1.0	1.0	12.0	-55077.53678660266	0.0	0.0	77.0	-1422.8957576502398
229050000	-56963.79036308387	-1517.3675279923843	-55446.422835091485	0.5869026178686252	2020.7528234095287	51.432373300508786	121.92879835767371	13.89111987918176	5.459548861599906	0.289551512996153	0.17970255179047476	0.19476467737028735	0.33598125784308625	1.1890488081652837	0.8032811674134301	8.576053013419095E-4	0.9023937192104532	8.576053013419085E-4	0.9023937192104522	0.5125587015403104	0.5876323062642834	0.8260460766219744	0.2520753236480912	1.5610438405693947	0.9117577729284289	2.7876929562357797	1.8119825186391407	0.601414077218713	0.6633073112276986	0.9112527023760553	0.6064867023806589	1.1161264307253895	0.8009931157154341	0.9570201549972349	1.0	0.0	1.0	0.0	1.0	1.0	0.0	1.0	1.0	1.0	1.0	1.0	1.0	1.0	1.0	12.0	-55053.23860536707	0.0	0.0	84.0	-1441.1013754246692
229060000	-56956.321485959146	-1521.7136286641235	-55434.60785729502	0.5254296456568065	2020.8142963817404	50.95590429907644	119.31626083539264	13.740963277578752	5.0560622265788435	0.2909734787318109	0.17798751333793114	0.19234128309838314	0.3386977248318762	1.472565826825608	0.7990222043920401	9.080567403098104E-4	0.7760192293303286	9.080567403098097E-4	0.7760192293303291	0.8126496353787505	0.6826823679675119	1.0738384020770175	0.009928787899334195	1.7439731401127079	1.8075262982174682	1.8852646505730277	1.172838821132161	0.9891890442706707	2.274290426555407	2.239273005567701	1.455246471748926	1.110761473533872	1.560278522022465	1.74831534146867	1.0	1.0	1.0	0.0	1.0	1.0	0.0	1.0	1.0	1.0	1.0	1.0	1.0	1.0	1.0	13.0	-55052.99819905347	0.0	0.0	76.0	-1443.8484137116363
229070000	-56966.69656322152	-1503.3481772470182	-55463.3483859745	0.5415612291828046	2020.7981647982144	50.35549259916615	164.63423391247423	15.03474056162011	5.0097056208001804	0.2909698411168768	0.1751143954167267	0.1952180386345216	0.3386977248318762	0.3792335604131903	0.6949685855888669	9.070911476894832E-4	0.999548452092578	9.070911476894826E-4	0.9995484520925771	0.4160902599019744	1.9326722479825154	0.20554512267183583	0.06955951175567844	1.0307625921784929	0.9744419272597077	0.3564267499874196	0.49224325001715824	0.26562039338072757	0.9285096646514789	1.3221861950354696	1.6749531336029195	0.49384593170108454	0.5958131589936376	1.6572456676944147	1.0	0.0	1.0	0.0	1.0	1.0	0.0	1.0	1.0	1.0	1.0	1.0	1.0	1.0	1.0	12.0	-55076.72170753094	0.0	0.0	87.0	-1427.0211947168739
229080000	-56941.810835967546	-1500.6251717534535	-55441.18566421409	0.499106950402362	2020.840619076995	50.34428686685051	103.28622516317694	13.64291063931057	5.599391297786533	0.2930062496573288	0.17717978526282477	0.1912553339857769	0.33855863109407086	0.45053075062138875	0.6782470913405592	8.750272831772591E-4	0.9321596889830288	8.750272831772591E-4	0.9321596889830309	2.14450844511651	1.378063209719509	0.11738501327909881	0.6532204559055848	2.065618969092829	1.7089472322477275	1.004334049862106	0.9312934530038546	0.3930965411965323	1.28244218616508	0.7193439319738816	1.4798384207852704	0.9907946028484071	1.7608535928462057	1.270561368840385	1.0	0.0	1.0	0.0	1.0	1.0	0.0	1.0	1.0	1.0	1.0	1.0	1.0	1.0	1.0	12.0	-55047.25765617471	0.0	0.0	86.0	-1422.4311925552622
229090000	-56942.29359855201	-1500.2756242675177	-55442.01797428449	0.5184765770064015	2020.821249450391	50.876424737891995	123.79744862845082	14.036948583279248	5.258496793560267	0.2926706357954008	0.18572205534918443	0.19108683719722377	0.3305204716581924	0.691706639397538	0.7467054279755506	8.392700594417517E-4	0.9154338822279184	8.392700594417522E-4	0.9154338822279219	1.287237386086031	0.41144788650375325	0.3563089456296462	0.2460114465153791	1.6667703377117147	0.9430237467094118	1.0193527406392515	1.4547937582421366	0.8762315574540572	1.3301326756846907	0.37735713746521077	1.3198693928232723	1.7942283598223956	0.8118874336216182	1.9206220269843797	1.0	1.0	0.0	0.0	1.0	1.0	0.0	1.0	0.0	1.0	1.0	1.0	1.0	1.0	1.0	11.0	-55051.56912163359	0.0	0.0	88.0	-1426.2714830047082
229100000	-56970.49003971935	-1479.3514507224381	-55491.13858899691	0.5299740920411279	2020.8097519353562	49.833267345227426	111.93139059307157	13.761638660133922	5.520694855788882	0.28840011483759403	0.17878257241647463	0.19407591573225014	0.3387413970136827	0.5073214730113137	0.7213916310848193	9.141014179634039E-4	0.7615873944822654	9.141014179634034E-4	0.7615873944822651	1.1068857611130583	0.22867859224837067	0.22689305831960255	0.032417261299991396	1.6338580163509664	2.737026377410747	4.134477285784722	0.8973985684035533	0.2346192605006232	1.5498326580345378	2.199590554979062	1.1409853525297595	0.8588138900250946	1.8812898529255195	1.9022497093950286	1.0	1.0	0.0	0.0	1.0	1.0	0.0	1.0	1.0	1.0	0.0	1.0	1.0	1.0	1.0	11.0	-55072.010581202245	0.0	0.0	91.0	-1409.5031404053248
229110000	-56922.0772266746	-1459.7386302689433	-55462.33859640566	0.5118897626933686	2020.827836264704	49.68004592606834	91.79564395031812	13.30481796167842	5.3179289108403305	0.29076904315558755	0.1810962252707311	0.19605526764417938	0.33207946392950355	0.8437207107108909	0.7614833478301495	8.976096280886556E-4	0.7525552746968334	8.976096280886544E-4	0.7525552746968323	0.8655460061914755	0.7949100419978566	0.3721701464002235	0.14628855127212176	1.4694508298491546	1.493847606735879	1.3479656860571598	0.4404674132223274	0.18319374626716972	1.209440119215585	0.2632258958952092	0.6363773462051076	0.576901548967328	1.127919801335635	0.3981555461296922	1.0	1.0	0.0	0.0	1.0	1.0	0.0	1.0	1.0	1.0	0.0	1.0	1.0	1.0	1.0	11.0	-55072.98802345073	0.0	0.0	81.0	-1399.4833394676268
229120000	-56977.36932482282	-1491.0804753097984	-55486.288849513025	0.493785738038769	2020.8459402893586	49.47580855159273	101.27188376356571	13.73556063250432	4.845943389359291	0.29219951271361094	0.17838944357507683	0.19104364415538036	0.3383673995559333	1.5521047675972295	0.8158430054280272	9.010639522697515E-4	1.0618997993282275	9.010639522697514E-4	1.0618997993282278	1.0339716867984516	1.4927620397582313	1.2931655301382192	0.22943941102054805	3.4529188746670783	3.18810278751584	0.5412396707884954	0.6154867609114116	0.13814318891182262	1.0843392574550266	0.23911456577227633	1.357516775812444	1.4872537436421276	1.98464722435655	1.0135221180387073	1.0	1.0	0.0	1.0	1.0	1.0	0.0	1.0	1.0	1.0	1.0	1.0	1.0	1.0	1.0	13.0	-55082.46842366703	0.0	0.0	90.0	-1401.5262193407425
229130000	-56972.869345354535	-1459.1784056696115	-55513.69093968492	0.47661472985070286	2020.8631112975465	49.111358972146064	111.68944767372024	14.344709283743928	5.14717523659265	0.2902325392732213	0.18316741385907992	0.19155867286781647	0.33504137399988376	1.4350830260044019	0.8022431942094717	9.68554821028108E-4	0.908955913720167	9.685548210281073E-4	0.908955913720168	0.3871574585471585	2.1030613809984033	0.5788190044833446	0.19630157833788459	1.900446952051551	1.3065979138703985	0.8654035566576481	0.8866799798156432	0.1758920228787855	0.9095790776323984	0.5102831001676859	0.5114114478874271	1.1454419402327947	1.6665223325354686	0.3696126324608625	1.0	1.0	0.0	1.0	1.0	1.0	0.0	1.0	1.0	1.0	0.0	1.0	1.0	1.0	1.0	12.0	-55099.62430648735	0.0	0.0	90.0	-1385.7271255613825
229140000	-56934.043515993864	-1470.964680761803	-55463.07883523206	0.5108981583003374	2020.828827869097	49.268872051200816	96.62584141586993	13.480864965516648	5.386559956703446	0.2972453434013733	0.17824064133189116	0.19155867286781647	0.33295534239892055	0.903662354854298	0.7765569057128131	9.573995020983444E-4	0.9388845284623606	9.573995020983411E-4	0.938884528462359	0.8743212728454076	0.1481083611346211	0.05719740567342059	1.1145164908656455	0.7433016829550653	2.1701095270929365	0.33878636384472344	0.7567075052494734	1.401623070262509	0.8544349301953221	0.75937588472253	0.6156874429782256	0.7255610204639156	0.820736408710547	0.5650384428791834	1.0	1.0	1.0	0.0	1.0	1.0	0.0	1.0	0.0	1.0	0.0	1.0	1.0	1.0	1.0	11.0	-55059.03068610923	0.0	0.0	89.0	-1400.9128706915915
229150000	-56950.70946630462	-1452.3131629428412	-55498.396303361784	0.48472223951183896	2020.8550037878854	48.48216274157015	103.40382527795411	13.960105108379121	5.454380733245098	0.29193465156878223	0.1790928098857346	0.19326625379164328	0.33570628475384134	0.5402424203654971	0.7020746241937327	9.504261026517713E-4	0.9481200540986324	9.504261026517696E-4	0.948120054098632	0.47129003463723845	0.2843153226108508	0.039941834885940455	1.7336502671510852	1.6439951259738332	1.3684426963640135	0.2964435343280412	0.712109452908698	0.018206258302070233	0.30696178218893855	0.4894822978708321	0.8823455620366947	1.026871355834772	1.3562419372647918	0.36448122493421714	1.0	1.0	0.0	0.0	1.0	1.0	0.0	1.0	0.0	1.0	1.0	1.0	1.0	1.0	1.0	11.0	-55089.76445355363	0.0	0.0	89.0	-1384.1262212801028
229160000	-56929.45485504794	-1461.8690351906052	-55467.58581985733	0.5002271872485505	2020.8394988401487	48.87667625997955	98.36089796632535	13.679435220386692	5.235779015099296	0.29193465156878223	0.18019984250340274	0.19384751741050965	0.3340179885173068	0.7943885948037059	0.7415323513367201	8.846266013554352E-4	0.9263207675487369	8.846266013554372E-4	0.9263207675487402	1.9937317423863186	1.8604636546909017	0.10398365736241778	1.1632490888519476	1.8417272918723768	2.0217572441030693	1.4627572503153634	0.9085989983478118	0.2529719494474535	0.5672952964886779	0.1768369697362743	0.5694883255953211	0.9023398565389165	1.41997632112288	0.7191019658435385	1.0	0.0	1.0	0.0	1.0	1.0	0.0	1.0	1.0	1.0	1.0	1.0	1.0	1.0	1.0	12.0	-55051.72913726604	0.0	0.0	89.0	-1386.7103945068848
229170000	-56942.689361733814	-1474.8393768522697	-55467.84998488154	0.4967491673623897	2020.842976860035	49.10531333747864	118.89517790938312	14.789472424183993	5.554358384642204	0.28707947933092204	0.18153390335981504	0.19541579991449284	0.3359708173947715	0.8655552332684079	0.7596467952355905	9.465225727365733E-4	1.0410890086301061	9.465225727365713E-4	1.0410890086301052	0.9194209080772962	0.5426552130906932	1.805690900402105	0.15946993637884	2.334085869160507	1.542241170669269	0.8897490005349104	1.0641670043247908	0.34644361968249526	0.8788801134427261	0.7758801418768989	1.800433322411966	0.7635521554065279	1.2390956751102231	0.9452545477252309	1.0	1.0	0.0	1.0	1.0	1.0	0.0	1.0	1.0	1.0	1.0	1.0	1.0	1.0	1.0	13.0	-55037.805638097394	0.0	0.0	95.0	-1390.8604557205297
229180000	-56906.74891825007	-1474.5187563575023	-55432.23016189257	0.49327053940328086	2020.846455487994	49.11293189075968	151.79594752079495	15.279582941606243	5.357287716670134	0.2901077354344027	0.18309790372304835	0.1924107163156101	0.3343836445269403	0.7248562196588584	0.7537554461072169	9.150037488499978E-4	1.257784081101854	9.150037488499969E-4	1.2577840811018544	1.4690992557511025	0.7541407087934097	1.0615861358688408	0.08955296947781174	1.5795663390616117	2.1944717105072082	0.3245413880724501	0.8214626287884352	0.8077087946957494	0.9152616385670649	0.09875039854703348	1.5074470714439592	0.9766532219683902	1.3891662525521757	1.5046574700483288	1.0	1.0	0.0	1.0	1.0	1.0	0.0	1.0	0.0	1.0	1.0	1.0	1.0	1.0	1.0	12.0	-55014.27972050487	0.0	0.0	101.0	-1382.8382474952039
229190000	-56904.77542621965	-1438.1215170128953	-55466.653909206754	0.5765768959725511	2020.7631491314248	49.18288906767117	148.26617128624466	15.509383306244148	5.403791373250838	0.29348360648459965	0.1823124312490668	0.19233251328917367	0.3318714489771613	0.9231946722054207	0.7790508958936941	8.962492981805343E-4	1.0063152550282977	8.962492981805372E-4	1.0063152550282966	1.8092854454690908	0.7413492273898137	0.27279412601718483	0.03899412602584042	1.8223489424311934	0.7117563977171205	2.068628886527831	0.8487606705108226	1.6249963406170742	0.7765846624906912	0.2006749782775344	0.8207373537962118	1.0629701002682812	1.2206767673526013	1.1141819785469096	1.0	0.0	0.0	0.0	1.0	1.0	0.0	1.0	0.0	1.0	1.0	1.0	1.0	1.0	1.0	10.0	-55024.65823771888	0.0	0.0	105.0	-1363.2753750537295
229200000	-56894.182487867656	-1452.959336211939	-55441.223151655715	0.5207892336187644	2020.8189367937784	49.102638143658524	135.0945715055179	14.858393289284601	5.46871254606088	0.28987629350841226	0.18295815688677522	0.18921558315179557	0.3379499664530183	1.1406907552042664	0.7633413615999761	9.894027592350736E-4	0.9165007162434758	9.894027592350762E-4	0.9165007162434764	1.0721463667057023	0.8963435024521136	0.5763628123314525	0.9824424786696112	1.8431398507325125	1.1437149118770369	0.5607696547265355	0.7505349136319436	1.2236064570990506	1.3762444583866562	1.9112145240615133	1.0069081757813287	0.6599843887577411	1.6483942510889833	1.0861297632787648	1.0	1.0	0.0	0.0	1.0	1.0	0.0	1.0	0.0	1.0	0.0	1.0	1.0	1.0	1.0	10.0	-55013.21105092988	0.0	0.0	98.0	-1380.6941258069753
229210000	-56907.42131499352	-1442.5510921979028	-55464.87022279562	0.4930133443860852	2020.8467126830112	48.173494211677784	109.65972548912414	13.986407309125438	6.196654846068992	0.29148785835640334	0.18247103556936856	0.1909941453555464	0.33504696071868295	0.6764077427263728	0.7504143351664272	9.418568558332434E-4	0.9647235214329296	9.418568558332409E-4	0.9647235214329266	0.6972462769680182	0.7109595822413732	1.376055617058218	0.5817988851099447	1.4400628524830632	0.7125786402360391	1.230410532785493	1.2870406231749054	0.21142773079510377	0.6072899154431792	1.7043624345017563	1.1740089394797206	0.8487001083609608	1.2983971818854019	0.6500957393559721	1.0	1.0	0.0	1.0	1.0	1.0	0.0	1.0	1.0	1.0	0.0	1.0	1.0	1.0	1.0	12.0	-55027.597907902826	0.0	0.0	99.0	-1367.4760032487745
229220000	-56924.29945440594	-1435.832848537977	-55488.466605867965	0.5033417336511298	2020.8363842937463	48.11128880690959	137.85936207823784	14.978477982223334	5.492032195168082	0.2868651337269603	0.18340109753673325	0.1909240860334988	0.3388096827028088	1.0440003341457977	0.7768587891817489	9.522015464246106E-4	0.9643427886462663	9.522015464246123E-4	0.9643427886462683	0.7338623175582979	0.8545029257545368	0.5130070462640249	0.0435986071584306	2.0510432209446767	1.4279068615775963	1.067615922778206	0.6967775377249151	0.11406753275510667	0.8970702717867826	2.018562130343299	0.8942204690065606	0.9538348099524677	1.0176064701582443	0.8298472790855439	1.0	1.0	0.0	1.0	1.0	1.0	0.0	1.0	1.0	1.0	0.0	1.0	1.0	1.0	1.0	12.0	-55053.92839720702	0.0	0.0	98.0	-1360.4583008437144
229230000	-56889.670342656034	-1425.0862735390695	-55464.584069116965	0.49047355281318433	2020.849252474584	47.441511734294394	136.35291744741758	15.460744936504316	4.992499325071649	0.290074302103053	0.179227183246938	0.18948292173972295	0.3412155929102872	0.9046482016005803	0.7651463110233935	9.633228906782261E-4	0.97482480074643	9.633228906782285E-4	0.9748248007464306	0.7192504687083645	0.43219512189854015	1.2027291152727018	0.19937017020478445	1.8310721995083008	1.0587626132263377	0.46120970500732367	0.23612919378782773	0.31992201683604105	0.37366374864654905	0.3705525746430075	1.099307949210897	0.8708762638348984	1.0919955142559497	1.1050934962035064	1.0	1.0	0.0	1.0	1.0	1.0	0.0	1.0	1.0	1.0	1.0	1.0	1.0	1.0	1.0	13.0	-55040.29302902043	0.0	0.0	98.0	-1350.563605891232
229240000	-56887.47081609962	-1420.920155845802	-55466.55066025382	0.5040306728096731	2020.8356953545876	48.20503596012195	119.24697022723322	14.854552113240139	5.016542665505328	0.29018302298394566	0.1800917192529614	0.1935148052082083	0.33621045255488574	0.8336455964747491	0.7581401464219859	9.436674890078006E-4	0.8200313897351502	9.436674890077998E-4	0.8200313897351498	0.5340722637854353	0.5073509462693427	0.12168572975497544	0.28947572445388825	1.2972562860289474	1.3977918864075558	0.06893792517853403	0.6850560689908066	0.07418434243152404	0.550816998069394	0.34546819483634733	0.4187097879856622	0.5400657800855266	1.0563164228118918	0.5073612502487858	1.0	1.0	1.0	1.0	1.0	1.0	1.0	1.0	1.0	1.0	1.0	1.0	1.0	1.0	1.0	15.0	-55029.892668643	0.0	0.0	88.0	-1351.2296292679073
229250000	-56898.42925579781	-1446.8164759556805	-55451.61277984213	0.48452952155696155	2020.8551965058405	48.15023501833595	137.66916921418442	15.160373864820079	5.114539851724716	0.29445848955238973	0.17545275241369526	0.194221275790796	0.33586748224312	0.5349383070835287	0.7263842132739744	9.411354431959849E-4	1.1862768867285851	9.411354431959841E-4	1.1862768867285847	0.6261487346890526	0.4701406503387512	2.193120795922605	0.18104570875595144	1.3168678895559065	0.9244416471834259	0.03978874642021925	1.1108565159085002	1.972714693306118	1.1264486609360957	0.9414782968647436	1.1448353968857738	1.1386672152759476	1.335588379753021	0.5921913752385053	1.0	1.0	0.0	1.0	1.0	1.0	0.0	1.0	0.0	1.0	1.0	1.0	1.0	1.0	1.0	12.0	-55044.37943351381	0.0	0.0	94.0	-1360.7335476409075
229260000	-56928.426683808684	-1445.993341062176	-55482.43334274651	0.48939386845494726	2020.8503321589424	49.10740625566627	151.37908192276214	15.322849166167446	5.262614117461197	0.28977299559721253	0.17737285196896202	0.19284918571405618	0.34000496671977026	0.7034267056756047	0.7553675508490826	9.517056549335983E-4	0.8132639917496092	9.517056549335995E-4	0.8132639917496098	1.0721782330506133	0.5808278818936882	0.7242443734358114	2.0706100287041673	2.294050634791156	0.585384855910825	0.6294813063084785	0.5725407933956762	0.11049788922820196	0.7171191353562395	1.855683583240303	0.8146319932505915	1.6190576027059544	2.054384013986082	1.0679795177389373	1.0	1.0	1.0	0.0	1.0	1.0	0.0	1.0	1.0	1.0	1.0	1.0	1.0	1.0	1.0	13.0	-55035.01087059833	0.0	0.0	93.0	-1372.7170663706722
229270000	-56893.183341796794	-1465.3013409339983	-55427.882000862795	0.47772632570770235	2020.8619997016897	49.31823464840753	206.6463234112996	16.19588732667862	4.8590586145082595	0.2926443497044265	0.17800953167911904	0.1959962306431046	0.33334988797335086	0.9973868336900995	0.7694323248690897	9.14545049930004E-4	0.9415974473588545	9.145450499300079E-4	0.9415974473588541	1.043195523897354	1.2680929947027457	0.42195736895669705	0.30530658604550104	1.6957031221625476	2.4031144578493944	0.7446395392944508	1.149348444554071	0.01975991060594247	1.892582207118476	1.3023476194231955	1.182139554882076	0.9399285792944904	1.2358496947430997	1.67990647763274	1.0	1.0	1.0	1.0	1.0	1.0	0.0	1.0	1.0	1.0	1.0	1.0	1.0	1.0	1.0	14.0	-55016.58979851597	0.0	0.0	87.0	-1381.577977363656
229280000	-56889.594070260326	-1466.7296379978989	-55422.864432262424	0.4724131652402386	2020.8673128621572	48.95053388803861	126.75097250187054	14.667951771987857	5.23791468422881	0.2913886422785561	0.18311928435035993	0.19076668190306245	0.33472539146802255	0.6263647907723036	0.7148003926379798	9.373755456414641E-4	1.0156789171693137	9.373755456414638E-4	1.0156789171693146	0.4230070488119721	0.6696324397510769	0.800653175135416	0.11006432303931214	0.9152837232984464	0.7817215598862838	1.347454126717303	0.5667946106804679	0.2442188169117549	0.692116721077918	0.6813882604077238	0.8365850688979364	0.2998646453864609	1.0799412880168366	0.5407006242452227	1.0	1.0	0.0	1.0	1.0	1.0	0.0	1.0	1.0	1.0	1.0	1.0	1.0	1.0	1.0	13.0	-55017.87469742852	0.0	0.0	89.0	-1390.6840625532272
229290000	-56898.80268931446	-1467.3673923649653	-55431.4352969495	0.4697839919755709	2020.8699420354217	49.13382480827962	124.97865909487815	14.669278278482546	5.250066031802545	0.2868546315331453	0.17987877142947642	0.19397151877154523	0.339295078265834	0.7225320148571255	0.7307199621664484	8.83068605285033E-4	1.0063818406615483	8.83068605285034E-4	1.0063818406615503	0.4206883682324627	0.12731779907304622	0.08283961894888664	0.5970634799463784	1.2942247222572005	1.4148911734097447	0.52657966680244	1.0728213383277347	0.2875509408189375	1.187548357080551	1.2964574945431697	1.069781647494007	0.6113903641881075	1.7957071231266584	1.174143636313501	1.0	1.0	0.0	0.0	1.0	1.0	0.0	1.0	1.0	1.0	1.0	1.0	1.0	1.0	1.0	12.0	-55026.684796658235	0.0	0.0	89.0	-1390.893736807433
229300000	-56874.79901475768	-1429.9539496861842	-55444.845065071495	0.4728656523390168	2020.8668603750582	48.17250065566256	137.014716203928	14.949666492055766	5.588701309002526	0.2944414843309469	0.18211103817707755	0.19042082460412454	0.33302665288785194	0.723039847004631	0.7370105928735559	9.324248520369326E-4	0.8221296635825358	9.324248520369304E-4	0.8221296635825344	0.26304540122782377	0.6979795507790467	0.5691089724236729	1.1046377335525472	1.07258726538086	1.108687639206601	0.28373122495808656	0.8556376994843964	0.033703158021807594	0.695683969217952	0.2592296115108974	0.5630274742499358	0.6216645068080823	1.1741556124144699	1.496461435802646	1.0	1.0	0.0	0.0	1.0	1.0	0.0	1.0	1.0	1.0	1.0	1.0	1.0	1.0	1.0	12.0	-55040.162244624065	0.0	0.0	90.0	-1365.3886818788908
229310000	-56890.06571417738	-1442.0866448445986	-55447.97906933278	0.4640928014938937	2020.8756332259034	47.82485911332841	141.86751400321754	15.14192442356421	5.327846769910351	0.2936546766784471	0.17980133595340322	0.18932818408155977	0.33721580328659084	0.7210300792805416	0.7293162305837073	9.987541291361299E-4	0.9297779561234099	9.987541291361292E-4	0.929777956123411	0.8807102654793167	0.5394163714481655	1.7713946492951502	1.0507007470705516	2.02996309356392	1.9533215455705246	0.42475588395676567	0.518078317815356	0.31149696902265706	0.8697547333179056	0.45596320697048376	1.069525074256685	1.3747942104914628	2.2262249969288135	0.9229581236029586	1.0	1.0	0.0	1.0	1.0	1.0	0.0	1.0	1.0	1.0	1.0	1.0	1.0	1.0	1.0	13.0	-55050.446662484814	0.0	0.0	85.0	-1364.5845116949142
229320000	-56920.842363861826	-1447.9601397040697	-55472.88222415776	0.48297655818647933	2020.8567494692109	48.39313290893656	105.81071060160843	13.916418205130944	5.390915122640208	0.28844145424568135	0.18505070716065156	0.18975155104190136	0.33675628755176656	1.1983755999332133	0.7907778567667771	9.12223270301214E-4	0.7362257134047568	9.122232703012162E-4	0.736225713404758	1.1335380945264275	0.6240632750630412	1.0867947122304245	0.12526703594135363	1.3219217959475824	1.9252740677527829	0.39103392014910787	0.6400108835163524	0.21733693365598553	0.7061110330732876	0.7797315723365552	0.6351959872729142	0.8982549798987093	1.8452428289162537	1.3156003724295937	1.0	1.0	1.0	1.0	1.0	1.0	0.0	1.0	1.0	1.0	1.0	1.0	1.0	1.0	1.0	14.0	-55057.72031474488	0.0	0.0	84.0	-1378.942716708174
229330000	-56908.98622252354	-1454.4823691273907	-55454.50385339615	0.5241659597942578	2020.815560067603	49.29024969133195	156.16017364918773	15.544503878799718	5.051233028654005	0.29202744404707576	0.1779688050367915	0.19393559559226975	0.33606815532386386	0.6632574846536831	0.7316058113515643	9.537763664484881E-4	0.8888423932844364	9.537763664484882E-4	0.888842393284435	1.2911315381961441	0.825214419588228	0.13773479972751584	0.2220285727037427	2.0697264401595383	0.8488425975763008	0.32625156889020424	1.1297127444705402	0.858041419575886	0.5868897780561106	0.3153851871732492	0.3825756244291784	1.4532603578047918	1.4827992008934978	1.4324021722035556	1.0	0.0	1.0	0.0	1.0	1.0	0.0	1.0	1.0	1.0	1.0	1.0	1.0	1.0	1.0	12.0	-55029.993046585	0.0	0.0	89.0	-1383.2469896908228
229340000	-56878.8299920767	-1475.4516626017544	-55403.378329474945	0.4803184825472275	2020.85940754485	49.301411952029106	128.4642060116773	14.738050840545476	5.106281576492436	0.2885412406195725	0.17986630024601521	0.19052545494140605	0.34106700419300706	0.9317786118406033	0.7711060336994867	9.1007941726695E-4	0.9104852173598613	9.100794172669497E-4	0.9104852173598628	1.1861032022982776	0.15274591936825485	2.016160500831839	0.20571652865372317	3.188578748839484	1.289954378999247	0.8304700559764495	0.4521337968090033	0.7903072762253213	1.1984437320225887	3.5971851033824347	1.769772027321404	0.7622952439602578	1.2566033577528273	1.1878739379015122	1.0	1.0	0.0	1.0	1.0	1.0	0.0	1.0	1.0	1.0	0.0	1.0	1.0	1.0	1.0	12.0	-55006.59947192925	0.0	0.0	85.0	-1396.2561559699789
229350000	-56899.01364651804	-1462.6463487621847	-55436.36729775585	0.47120622888537406	2020.868519798512	48.58906895818507	122.65750320867285	14.405955697635457	5.619188849040528	0.29227988086274304	0.17762663463032433	0.188973476906504	0.3411200076004294	0.5452510936372381	0.6814331240720821	9.395150316305677E-4	0.8401055433520138	9.395150316305684E-4	0.8401055433520133	1.3496149974986194	0.4137545430519028	1.1144628852216514	0.5312616116842633	3.3296396359136367	1.9022214043754773	0.3566925358582215	1.5736898920751443	1.674475945364749	2.223663023560124	0.2903209233877253	1.3629123010106625	1.2993771238408565	2.4541126589205717	0.7256000598074112	1.0	1.0	0.0	1.0	1.0	1.0	1.0	1.0	1.0	1.0	1.0	1.0	1.0	1.0	1.0	14.0	-55021.28528556211	0.0	0.0	87.0	-1382.51026433426
229360000	-56879.427151550895	-1448.9755121561343	-55430.45163939476	0.4978939013070249	2020.8418321260904	48.86740279549798	133.60297403131477	14.643182678668603	5.636570683727143	0.2875039087695481	0.17843052923233887	0.19678713816235827	0.33727842383575557	0.31570470510671694	0.6302582558043629	8.959733569629372E-4	0.7467181435976001	8.959733569629395E-4	0.7467181435976005	0.6830906097322502	0.3515473779634873	0.12368109315478269	0.620847149245332	2.3721991900743498	1.2559101707823763	0.741999894392621	0.8787518467355449	0.5755019505895275	1.26269629988627	0.6894654299725018	1.3702776768323157	0.6156636520538784	1.853333778943616	1.3597765107452329	1.0	0.0	0.0	0.0	1.0	1.0	0.0	1.0	0.0	1.0	0.0	1.0	1.0	1.0	1.0	9.0	-55003.65434480533	0.0	0.0	93.0	-1390.9010855576605
229370000	-56888.9233466257	-1467.5762018192938	-55421.34714480641	0.48110031785776763	2020.8586257095396	49.18910722166533	137.46863671764444	14.987784204739446	5.298173544110863	0.29619829996603664	0.18155055650521978	0.1926576833777384	0.3295934601510061	0.42811776657768197	0.6941433258075218	9.532081153661942E-4	0.8396308141749339	9.532081153661921E-4	0.8396308141749314	0.9947951512033477	0.2890954499760733	0.38243523310504396	1.185231399783915	3.3391158715309146	0.8577697217074988	0.7690896932289395	1.1589034476731748	0.5240271907087484	2.325275897306376	0.8084968909039659	0.901895931050818	0.3788558556112064	2.659960162382259	0.8990710305903622	1.0	1.0	1.0	1.0	1.0	1.0	1.0	1.0	1.0	1.0	1.0	1.0	1.0	1.0	1.0	15.0	-54996.11602694654	0.0	0.0	87.0	-1387.6239813994164
229380000	-56866.955027216725	-1468.4367576198774	-55398.51826959685	0.4659285589938836	2020.8737974684034	48.962221473067146	117.30715485379059	14.206765359548474	5.339387446920886	0.29546427064533765	0.18005119741671222	0.1917759344109852	0.33270859752696585	0.4838104258050118	0.7088142680027528	9.368547971414806E-4	1.11251135675509	9.368547971414802E-4	1.1125113567550915	1.0124667898373652	0.006748631292275031	0.5538723180119439	0.5710016248404197	1.9468167917019945	1.3996260353856986	0.47954717639977595	0.9539084393785383	0.1572643530329706	0.5260793921470711	0.8781185472382863	0.4246167223160182	0.8204170391341025	0.7892741366847388	0.7964244561036119	1.0	0.0	1.0	0.0	1.0	1.0	0.0	1.0	1.0	1.0	0.0	1.0	1.0	1.0	1.0	11.0	-55003.45927297538	0.0	0.0	92.0	-1391.3641786707851
229390000	-56846.32374337185	-1437.1943006728116	-55409.12944269904	0.470314442552895	2020.8694115848443	48.47969499382019	110.37304498822527	14.270822017726386	5.148932982580728	0.296537907515709	0.1795400614536839	0.19238809808642793	0.33153393294418015	0.6906273127492941	0.729840448014167	9.467434603747491E-4	0.9039554669262474	9.467434603747505E-4	0.9039554669262482	0.6634251524727931	0.12218917708280518	0.8300753853938299	1.7918968454965496	1.1241281136862427	0.7719904386202354	0.3922203922329809	0.47209138272823253	0.1030676783105741	1.4160295954470952	0.5058605465606733	0.5671178929795205	0.39363429936566263	1.2082326460899484	1.2811611684871922	1.0	0.0	1.0	0.0	1.0	1.0	0.0	1.0	1.0	1.0	0.0	1.0	1.0	1.0	1.0	11.0	-55009.75758599043	0.0	0.0	86.0	-1370.2394193330622
229400000	-56855.040802196956	-1428.5724742501814	-55426.46832794677	0.5434145633289426	2020.7963114640684	48.46589389545451	110.53451157217599	14.370962682298817	5.008127548403684	0.28994229385120784	0.1803006025976054	0.19265530463914413	0.3371017989120436	0.7182343005220269	0.7585777604458773	8.753593236401216E-4	0.841201441021347	8.753593236401215E-4	0.8412014410213473	0.42051215394419866	0.24366374673444352	0.5599753741879318	1.5033081900079412	1.2643405980416742	0.7918985937642657	1.7598255186587626	0.4721498584932497	0.16660990564966985	0.7539082414527981	0.2869952050930983	1.4399959995246963	1.096301399943941	1.3881668391897086	0.44163475960174314	1.0	1.0	1.0	0.0	1.0	1.0	0.0	1.0	1.0	1.0	1.0	1.0	1.0	1.0	1.0	13.0	-55010.39572416583	0.0	0.0	87.0	-1358.983927176839
229410000	-56883.32550441977	-1427.0593996780408	-55456.266104741735	0.4852782688182409	2020.854447758579	49.06502392917603	162.70860577610364	15.901950869310268	4.804208459695738	0.29608941615703094	0.17696198686079506	0.19344662858138933	0.33350196840078566	1.1103518787243618	0.7917957731686214	9.383232079065821E-4	0.8522374356055227	9.383232079065834E-4	0.8522374356055225	1.3123275201064137	1.577286407014806	0.13348938590244822	0.8926183504433886	1.677088543722168	1.0498398888487988	2.626536274784547	1.4263462449480264	0.3798779903895178	1.5161609505864628	0.07059603550664173	1.2594239027702594	1.5172197383055863	1.2959934320831763	0.4888010837295521	1.0	0.0	0.0	0.0	1.0	1.0	0.0	1.0	1.0	1.0	0.0	1.0	1.0	1.0	1.0	10.0	-55040.051393033595	0.0	0.0	90.0	-1357.5784346117784
229420000	-56855.62326221546	-1453.935310513519	-55401.68795170194	0.4954512639848832	2020.8442747634124	49.58345889393584	158.30262003019064	15.548619386577483	5.633847839625241	0.29335146677410656	0.17789244546363794	0.19275318917372003	0.3360028985885365	0.8615599295562175	0.7373815736502832	9.46221980195798E-4	1.0887997513798795	9.46221980195798E-4	1.0887997513798806	0.3722725765390049	0.05988503622187693	0.6288270347508625	2.0341719826985623	1.7259201802154223	0.8911340571908924	2.012934774297997	1.1943303110164993	0.5975766830855073	1.3831701077936833	0.6605528993202291	0.7198575242535525	1.326822493685565	1.671583698335355	0.8906560666152692	1.0	1.0	1.0	0.0	1.0	1.0	0.0	1.0	1.0	1.0	0.0	1.0	1.0	1.0	1.0	12.0	-55009.000322776345	0.0	0.0	93.0	-1369.0520128745638
229430000	-56871.56384078572	-1448.3754276899615	-55423.188413095755	0.5269357333000779	2020.8127902940973	49.33052927237699	149.0248724767254	15.18419200557896	5.836489209897666	0.2924411333926254	0.1774255450991187	0.1902456079826802	0.3398877135255767	0.4613878852109865	0.6952921330111806	8.978904497942434E-4	0.9521561087174336	8.978904497942446E-4	0.9521561087174328	0.25153796104055925	0.5246787636735569	0.7860990165298893	0.6721315343606346	1.4252849184790524	1.438813487673978	0.22716214348205702	0.7831767209805848	0.9738481538991675	0.7166791922913812	0.7852855562956658	1.048126515733695	1.7950928976696727	1.6935627930258352	1.991031151071432	1.0	1.0	1.0	1.0	1.0	1.0	0.0	1.0	1.0	1.0	1.0	1.0	1.0	1.0	1.0	14.0	-55023.88844795044	0.0	0.0	86.0	-1367.432374915217
229440000	-56874.902796291135	-1439.207149186973	-55435.69564710416	0.5295916961890486	2020.8101343312082	49.629924514047296	124.89132099233451	14.560831791248827	5.24791083439361	0.2930263911338226	0.17655157572759508	0.19234981492895867	0.3380722182096245	0.5675518911580643	0.7185239215088894	9.452935229230682E-4	0.9419324686209213	9.452935229230683E-4	0.9419324686209196	0.30182152360267295	0.10659361119222738	0.5342781869969093	1.25345380739134	1.6882337946261732	0.6682295630157488	3.6283361660517888	0.479807426290622	0.7383700122651201	0.14966249393416062	0.4374592994502556	0.33204141697046957	0.5346208467962059	1.5046258102549377	0.4184212112764114	1.0	1.0	0.0	0.0	1.0	1.0	0.0	1.0	0.0	1.0	1.0	1.0	1.0	1.0	1.0	11.0	-55019.595865274234	0.0	0.0	99.0	-1368.2787610526095
229450000	-56885.643734913065	-1459.024538837769	-55426.6191960753	0.5111183729420853	2020.8286076544553	49.80680341551479	121.73185940081744	14.299399372952873	5.092743033377533	0.2892694518474661	0.1813465120084561	0.19321637755467572	0.33616765858940295	1.1412368473363412	0.7853064036601596	9.142734027340787E-4	0.9406322667520782	9.14273402734077E-4	0.9406322667520773	0.8267339730576149	0.29453940213530444	0.42116264632911976	0.374177183491735	1.0672394017441929	0.7553384143263324	0.3041387718787816	0.3622514985572558	0.014258357166766277	0.715347860742369	0.5959419857043133	0.673276941544346	0.7448291571646662	1.4267309958884344	1.0796162735284178	1.0	1.0	0.0	1.0	1.0	1.0	0.0	1.0	1.0	1.0	1.0	1.0	1.0	1.0	1.0	13.0	-55011.08055112823	0.0	0.0	91.0	-1385.281994667375
229460000	-56910.4633016685	-1443.8732442003022	-55466.590057468195	0.5078076732229465	2020.8319183541744	49.09445761143228	125.264682004047	14.682957248528691	5.704418082286018	0.2945917565550422	0.18156448481380522	0.18895473893662013	0.3348890196945333	0.8421804760289022	0.7575402293016041	9.37466757893717E-4	0.7333082085878883	9.374667578937162E-4	0.7333082085878873	0.5897546093520694	0.459888872962501	0.051302282498333074	0.24866400308580713	1.4571417932931807	1.0050587388958272	1.463173179742354	0.7441813624263792	0.003515697275288616	0.8574845046234131	0.8388456393643751	1.0770544071390409	0.7011599362221734	1.7589040474501973	1.4043654617962473	1.0	1.0	1.0	1.0	1.0	1.0	0.0	1.0	1.0	1.0	1.0	1.0	1.0	1.0	1.0	14.0	-55063.045971631575	0.0	0.0	84.0	-1375.9304123969273
229470000	-56905.738570149035	-1461.7702942423314	-55443.9682759067	0.505693383641611	2020.8340326437558	49.685363517170934	185.75965564392163	15.90335295124994	5.251466710427795	0.29153841988395246	0.17862107013586706	0.19009542918172045	0.33974508079846083	1.0674812020419382	0.7792072451393123	9.25236736774533E-4	0.6839962389147243	9.252367367745324E-4	0.6839962389147227	2.6379910894025884	0.644734756994111	0.9808801155818498	0.7756904854385667	4.417440318314542	1.3822150733986824	0.7141774321732671	1.5140837773354454	6.507818267075523E-4	0.8068203036498339	2.8618045062141078	1.4768409600063768	1.368716323492334	2.791658675628106	1.971958944450965	1.0	1.0	1.0	1.0	1.0	1.0	0.0	1.0	0.0	1.0	1.0	1.0	1.0	1.0	1.0	13.0	-55040.31362412922	0.0	0.0	87.0	-1386.026548297372
229480000	-56870.62686509946	-1442.9471622028148	-55427.67970289665	0.5435608601449038	2020.7961651672524	49.87288265013866	137.0181035493919	15.349945260971325	5.573653304033428	0.28937912902445406	0.17887262060066456	0.18843571819595317	0.343312532178929	1.4113122636939248	0.8054313420606016	8.547404462640091E-4	0.8653500174571974	8.54740446264009E-4	0.8653500174571989	0.416627651060978	0.01099133216179344	0.7771996187308844	0.08428412728633532	1.0300027239472145	0.39529634933562907	0.06767137461887128	0.2830920497080289	0.08404890063168824	0.328447036691094	0.5000904799669948	0.3454582611345699	0.5860591081900334	0.671943545369485	0.32737891110430006	1.0	1.0	0.0	0.0	1.0	1.0	0.0	1.0	0.0	1.0	1.0	1.0	1.0	1.0	1.0	11.0	-55039.13339078256	0.0	0.0	90.0	-1380.6467009478115
229490000	-56881.87073640835	-1450.2888929665896	-55431.58184344176	0.4840723083862286	2020.8556537190111	49.78476971751062	158.7952516497011	15.69163003774482	5.697145434685903	0.2929928226188617	0.17901996676019719	0.19359608334435222	0.33439112727658965	1.396552964207172	0.793427502979086	8.782761421058813E-4	0.9756422649736076	8.782761421058796E-4	0.9756422649736085	0.491763090311955	0.27355766324337616	2.7633699151226514	0.20520698732220297	0.7376951418212749	0.5893115894209534	0.640729214839932	0.7705297179222024	0.45914161863791914	0.47746701425843524	0.3801180466459432	0.9794589280310344	0.770970144107906	1.4068472547233917	1.3489927230760361	1.0	1.0	0.0	1.0	1.0	1.0	0.0	1.0	1.0	1.0	1.0	1.0	1.0	1.0	1.0	13.0	-55049.674340967205	0.0	0.0	85.0	-1371.2144559617334
229500000	-56899.69445270568	-1449.3665648456372	-55450.32788786004	0.4700916936840639	2020.8696343337133	49.224169554559175	195.77252681584307	16.42773713952186	5.5705891106223975	0.2931530063226549	0.17901996676019719	0.18969696540604478	0.3381300615111039	0.4643417342769483	0.695926482088704	9.459220206138568E-4	0.9673910594804597	9.459220206138572E-4	0.9673910594804577	2.1146965630880517	0.3497900495002925	1.4960940599772174	0.6053736750548335	1.3180300861058234	0.999870297369312	0.39234270602099364	0.5468660450715085	0.4748802547686798	0.3139389032279908	0.7938424604925886	1.420200527720987	1.6640667792004098	2.0458668240895785	0.7064646185313733	1.0	1.0	0.0	1.0	1.0	1.0	0.0	1.0	1.0	1.0	1.0	1.0	1.0	1.0	1.0	13.0	-55054.00758939555	0.0	0.0	88.0	-1369.9773166300808
229510000	-56911.695325071596	-1469.070327386303	-55442.62499768529	0.4847685246388138	2020.8549575027585	49.80424464896207	230.88779139295258	16.988827408867696	5.2747089351837735	0.29841906632707177	0.17949820821719634	0.18592301517554113	0.3361597102801915	0.5951739517512825	0.7119470287828281	9.339982654976159E-4	1.0243388986256947	9.339982654976148E-4	1.0243388986256934	2.8879226135185596	0.3399202936256044	0.275482818186706	1.0844053237913214	1.6500944071771786	1.457841382231254	0.9461507881068457	1.9190668138334332	0.28318299060766344	1.4024038050766043	0.9074840390648432	0.5870235456207137	1.2950988093622902	1.359053307388256	1.0928262961772734	1.0	0.0	0.0	1.0	1.0	1.0	0.0	1.0	1.0	1.0	1.0	1.0	1.0	1.0	1.0	12.0	-55051.92795175851	0.0	0.0	90.0	-1386.107686757416
229520000	-56877.773402621104	-1447.0137287179837	-55430.75967390312	0.5270809143218048	2020.8126451130754	49.555704506874555	176.28134797568725	15.876588024225365	5.2650987248891115	0.29082488099095255	0.17826574642828866	0.1926537431790449	0.33825562940171455	0.5591122831183757	0.7260549344141526	8.937581994475885E-4	0.9065980317626929	8.93758199447589E-4	0.9065980317626926	0.8544801662590772	0.1852547342767981	0.3520001749105701	0.9904369338218062	0.8027009826447359	0.8013081110832284	0.2682786407446197	0.6392822665963453	0.9087195272094091	1.2578351454907606	0.3515355559998086	1.0082143473354608	1.0135935045885767	1.5469603699567385	0.6936089655363905	1.0	1.0	0.0	1.0	1.0	1.0	0.0	1.0	1.0	1.0	1.0	1.0	1.0	1.0	1.0	13.0	-55040.790528804086	0.0	0.0	82.0	-1373.9224452550352
229530000	-56901.60835848801	-1441.5991269094447	-55460.009231578566	0.4793573259518788	2020.8603687014454	49.164643596734294	175.93736588601698	16.03102646724677	5.208071319273415	0.29098674144583975	0.17826574642828866	0.19229751318816163	0.3384499989377106	0.8182721631020017	0.7726600079011768	8.939621233127798E-4	0.8200805588157962	8.939621233127764E-4	0.8200805588157946	0.8221715021154115	0.2078454637820292	1.3281401437171434	0.5040443415355367	0.894768789544885	0.9806979287652102	0.8423914504489092	1.1037612001041603	0.8739240801880496	0.20958291723860525	2.734602355127013	0.4492120523086169	0.736312257024722	1.1074518911671016	0.3040212831683075	1.0	1.0	0.0	1.0	1.0	1.0	0.0	1.0	0.0	1.0	0.0	1.0	1.0	1.0	1.0	11.0	-55061.91597156589	0.0	0.0	86.0	-1375.9933746565732
229540000	-56894.26899142104	-1448.5075240613928	-55445.76146735965	0.5126303573342319	2020.827095670063	49.37607978053057	145.51380355878715	15.118515343511131	5.762146908029066	0.290625120491165	0.18216959435279662	0.18877697379357616	0.3384283113624629	0.8207640951212309	0.7384472273982746	8.934812786168994E-4	0.8344834880646363	8.934812786169004E-4	0.8344834880646386	2.2385779364508065	0.11489190672828932	0.488605548379225	0.5238460348529025	1.2132473246374265	0.9430229363675475	0.47891041346138485	1.2136333813080198	0.39237779496888203	0.38942563813969644	0.1493307035752639	1.641116978878855	0.5861274161179768	1.2750892908575988	0.31707522179970093	1.0	1.0	0.0	1.0	1.0	1.0	0.0	1.0	1.0	1.0	1.0	1.0	1.0	1.0	1.0	13.0	-55055.51003190914	0.0	0.0	85.0	-1378.433484618554
229550000	-56869.86328534531	-1411.9135973329476	-55457.94968801236	0.5098142757961153	2020.8299117516012	48.2795742551051	161.99872488129623	15.79565084320703	4.816475070428562	0.28892488093440083	0.18286150799359352	0.1936857835309212	0.3345278275410852	0.7513108217121907	0.7586994699072604	9.60887782680165E-4	0.9794342323984018	9.608877826801646E-4	0.9794342323984038	0.5869120877021139	0.06938625875971619	0.40396512988505806	0.5296416182722361	0.5724336785872661	1.3018075348024454	0.3352020839613879	0.8786799178844126	0.3281836456357318	0.7158953360233982	0.19811822314586075	0.745041771077148	0.9432376827652544	0.7311539551294834	0.3561568190410161	1.0	0.0	1.0	0.0	1.0	1.0	0.0	1.0	1.0	1.0	1.0	1.0	1.0	1.0	1.0	12.0	-55077.498274478414	0.0	0.0	83.0	-1341.6605213373425
229560000	-56870.75743595482	-1395.275826247524	-55475.4816097073	0.45843112110703094	2020.8812949062903	48.129856679588926	162.50202188088355	15.940847208810782	5.251561139213233	0.29006979283082446	0.1832715438959722	0.19135958960713223	0.33529907366607176	0.9204887920862614	0.7763317177565205	9.360958865156941E-4	0.7125926047090856	9.360958865156956E-4	0.7125926047090854	0.36909406201522654	0.11192101519487739	0.2546010645878911	0.5065880215390587	0.3023994641826762	1.851463483621127	1.8830953825294678	0.83636462997487	0.44228012035029973	0.6751318175520687	0.17090853069812856	0.22382092761935551	0.4926553564747684	0.9382557497287636	0.5183189913799828	1.0	1.0	0.0	0.0	1.0	1.0	0.0	1.0	1.0	1.0	0.0	1.0	1.0	1.0	1.0	11.0	-55065.230402502	0.0	0.0	84.0	-1339.1378095662994
229570000	-56858.10905776598	-1414.5252512503755	-55443.583806515606	0.5305608042308251	2020.8091652231665	48.15861932199883	169.28388143162874	15.970671679352861	5.414105388763812	0.29480889049768627	0.17896401044385318	0.18996365464636775	0.33626344441209355	1.562336064302405	0.7803577162008409	9.736368283919393E-4	0.9392628848010776	9.736368283919403E-4	0.9392628848010757	0.5441771745068599	0.4693356435053708	0.4022272466476752	0.0559259720615708	1.2027975971330438	0.4950352185450708	4.044614988183367	0.9510394670251324	0.360958115242106	0.24751369442547014	0.6991691716589853	0.2629740822963472	0.8438341760222021	1.8322593880744145	0.45310175400662656	1.0	1.0	0.0	0.0	1.0	1.0	0.0	1.0	1.0	1.0	1.0	1.0	1.0	1.0	1.0	12.0	-55042.736696455955	0.0	0.0	89.0	-1340.3438226381656
229580000	-56874.33152397201	-1423.7338117577856	-55450.59771221423	0.4497399010660057	2020.8899861263312	48.096229817415555	128.8116163476831	14.896737870596674	5.759454625108275	0.29340665476208266	0.17646762463491544	0.1905782899052343	0.33954743069776844	1.835629924533794	0.795071570572928	9.946887089277E-4	0.9199120987116781	9.946887089277037E-4	0.9199120987116806	0.6272173547868105	0.07470383272184652	0.16821309528744993	0.04138808828397844	1.2311208448962063	1.305700207397682	1.1241958874612057	0.8133861574590672	0.2888380719283436	0.40655101086587964	0.1743452984306099	0.3887246615801359	1.353045676140241	1.5906258146123746	1.3798252627473822	1.0	1.0	1.0	1.0	1.0	1.0	0.0	1.0	1.0	1.0	1.0	1.0	1.0	1.0	1.0	14.0	-55053.8323339264	0.0	0.0	88.0	-1347.08588597967
229590000	-56895.09154690013	-1425.9227657944855	-55469.16878110564	0.47627054013160436	2020.8634554872658	48.91684108538155	202.77660188888728	16.59125594596378	5.430095872555849	0.2878085241380664	0.18284511019860158	0.1898771231505231	0.33946924251280974	0.6942917309856956	0.7524153664900894	9.464324968018376E-4	0.7366914338706375	9.46432496801836E-4	0.7366914338706365	0.879116568919465	0.3695921625573519	0.11609518781151311	1.8698475844657774	1.7912503784423766	0.6586607821608077	0.18777329491513303	0.33487249183994405	0.4841966436902977	0.3688681553823075	0.506353987318673	0.6580494036002527	0.43435569459607026	1.322991951704397	0.5471375414620491	1.0	0.0	0.0	0.0	1.0	1.0	0.0	1.0	1.0	0.0	1.0	1.0	1.0	1.0	1.0	10.0	-55053.301898601894	0.0	0.0	93.0	-1369.4191969866376
229600000	-56887.78465346963	-1412.710647198731	-55475.0740062709	0.5187964134340256	2020.8209296139632	49.00898215280069	173.28836560694842	15.903915710279671	5.489059261849607	0.2911065277168094	0.18023579004892182	0.19193948875718156	0.3367181934770881	1.0542656378446191	0.7581629580873217	9.943423042070361E-4	0.7316180845589533	9.943423042070338E-4	0.7316180845589522	1.0693965739988256	0.7203035596878841	0.500799329615841	0.7974223727657769	1.1875561292350594	1.4661043975364176	0.12366539399238213	1.0678359557678834	0.42515900944609547	0.2071682313910814	0.8866938021597912	0.802176593214727	0.563691998680349	1.0176484096644032	1.2971202062577165	1.0	0.0	1.0	0.0	1.0	1.0	1.0	1.0	1.0	1.0	0.0	1.0	1.0	1.0	1.0	12.0	-55054.32276220003	0.0	0.0	88.0	-1349.7464122692634
229610000	-56887.096653608256	-1431.9047521569846	-55455.19190145127	0.4688589373304133	2020.870867090067	49.68093671947943	164.90607685594063	15.59188383383049	4.909149302330941	0.28894760268522945	0.17985000506992777	0.19385575136175354	0.33734664088309013	0.9446742214721005	0.7198550005006441	9.154413346638828E-4	0.8568689191244302	9.154413346638809E-4	0.8568689191244282	1.317761994838495	0.29806992485531614	0.06686962018213626	0.0671875716171709	2.6191892251710924	1.8925132916127763	0.2460631093932144	1.6895302680069662	1.1010706020893133	0.2303846006624605	0.6398614385597995	0.6149999423123812	2.0034545632585963	1.093956443455062	0.8648829058039029	1.0	1.0	0.0	0.0	1.0	1.0	1.0	1.0	1.0	1.0	1.0	1.0	1.0	1.0	1.0	13.0	-55058.93518258116	0.0	0.0	92.0	-1357.5248818847801
229620000	-56877.31802287096	-1428.7254865949976	-55448.592536275966	0.4749950176929977	2020.8647310097044	49.17069183678431	169.853445733106	15.93460805342388	5.172007698652843	0.29668743480742893	0.17943870617373647	0.18721378071163	0.3366600783072055	0.8405667553712879	0.761256985551428	8.972501433895193E-4	1.0700966376837413	8.972501433895192E-4	1.0700966376837429	1.0119819862818975	1.1877832384339018	0.4480763428933688	1.520803796152702	1.2585945690276599	1.0595373515710131	0.03633378081104294	0.7794831462888127	0.6741425471850577	0.021856157704519846	0.07525538890978756	0.5079421164305747	1.0618545545974534	1.8590417485910975	0.5883698278190088	1.0	0.0	1.0	0.0	1.0	1.0	0.0	1.0	1.0	0.0	1.0	1.0	1.0	1.0	1.0	11.0	-55050.400973986005	0.0	0.0	90.0	-1351.6975843524854
229630000	-56852.28761703981	-1413.0993270289582	-55439.188290010854	0.4850501441520199	2020.8546758832454	48.51973476884644	162.10687546127113	16.00038029536374	4.788005381345245	0.2909182403811957	0.1793526621992992	0.1922697464967111	0.3374593509227949	0.577586095793065	0.741122862710962	8.881639920914593E-4	0.7408762691932818	8.881639920914602E-4	0.7408762691932819	2.398631254701779	0.33622649816327727	0.48247552112474484	0.7511145379295363	3.315503444103333	2.1493001112923986	0.3316228375293323	1.5947023063984151	0.6289128892466235	0.4738356353261053	0.44787254713241104	1.6959663846050326	1.2114702018586339	2.948295705724634	1.0361155627893808	1.0	0.0	1.0	0.0	1.0	1.0	1.0	1.0	1.0	1.0	1.0	1.0	1.0	1.0	1.0	13.0	-55052.34909529891	0.0	0.0	80.0	-1341.128488707836
229640000	-56894.38700357604	-1425.0890529186042	-55469.297950657434	0.5156704962982935	2020.824055531099	48.856805119880754	175.6401022028404	16.261062015181935	4.838621383758022	0.29081692052519376	0.1801471205273616	0.1911821921652976	0.3378537667821479	0.8124429230735773	0.7559730045145593	8.701055050802965E-4	0.7906114588106629	8.701055050802961E-4	0.790611458810661	0.7191332663736383	3.514946346815716	0.393347742098631	1.1681775355436395	2.1465759708062095	1.1111196730863957	0.41063654083886764	1.7835591029390985	0.373432706765504	0.5937317623469784	0.7869877592085026	1.4692096417075553	1.5950045303381366	0.9812915687857269	0.7839100077789409	1.0	0.0	1.0	0.0	1.0	1.0	1.0	1.0	1.0	1.0	1.0	1.0	1.0	1.0	1.0	13.0	-55071.67898582952	0.0	0.0	84.0	-1351.813677980759
229650000	-56895.217591384164	-1442.0906661228973	-55453.12692526127	0.517383364535327	2020.822342662862	49.16909235432732	173.02729557613577	15.715396812293987	4.509217498297354	0.2904521126070192	0.17769887732083958	0.19433879234415796	0.3375102177279842	0.6739556209956696	0.7240090054722215	9.193223581533159E-4	0.8047822099753483	9.19322358153316E-4	0.8047822099753468	2.031467463528349	1.9470050041931621	1.5713657026225993	0.56750638104257	2.640282295925571	0.7971309418150542	0.5642410413703327	0.6429668152638537	0.5827175533389999	0.5194928114892836	0.8492396108254482	0.8080239070063553	1.2551787477287606	2.184660953269909	1.2033693129824385	1.0	1.0	1.0	0.0	1.0	1.0	1.0	1.0	1.0	1.0	0.0	1.0	1.0	1.0	1.0	13.0	-55068.89242439786	0.0	0.0	79.0	-1367.9247034081784
229660000	-56879.91650910188	-1423.9545350614328	-55455.961974040445	0.5062577304415183	2020.8334682969557	48.6867763603225	142.59377223995727	15.18354004258907	5.122959169426869	0.29491586208607606	0.17631611517480858	0.19376694903044447	0.33500107370867177	0.7669080236703512	0.7664521562949221	9.189603393327115E-4	0.741064464236006	9.189603393327118E-4	0.7410644642360062	1.0031321754878597	0.7805047537675004	0.4183390548156602	0.2075262911416064	2.2390390729330747	1.1078279520496015	0.6207769578638854	0.5111232464873695	0.6878315256007114	0.6843936620040493	2.660499552206456	0.5615576424899007	0.3688383626886472	0.7915460961198904	0.34381371698140506	1.0	1.0	1.0	0.0	1.0	1.0	0.0	1.0	1.0	1.0	0.0	1.0	1.0	1.0	1.0	12.0	-55068.52202401961	0.0	0.0	83.0	-1360.7778183711268
229670000	-56855.15198747681	-1397.3043407262296	-55457.84764675058	0.5099543712711403	2020.8297716561262	47.95150437526903	179.21291147282065	16.289511620300985	5.777840901482041	0.29134171740736253	0.17891148861908604	0.19393663308330422	0.33581016089024807	0.9301268214406344	0.7599263116640603	9.418912698935011E-4	0.8165340262398441	9.418912698934997E-4	0.8165340262398421	0.8575401735754775	0.6063818579251963	0.47892805225615814	0.035274945694173485	1.525459825392354	0.972940146792211	0.9523713571259981	0.6701434916922323	0.22653738791121555	0.6834491760566256	1.2723786554638588	0.3141770063469421	0.7454179794250001	0.9204574860969181	0.751131055046744	1.0	0.0	1.0	0.0	1.0	1.0	0.0	1.0	1.0	1.0	0.0	1.0	1.0	1.0	1.0	11.0	-55078.048436866535	0.0	0.0	80.0	-1334.544322160014
229680000	-56869.10027492071	-1425.4705195294564	-55443.62975539125	0.4744039297568488	2020.8653220976405	48.49663889189783	175.9335575136239	15.828116408196118	5.365088271455873	0.29082506854009454	0.18032855114354265	0.19322041156958492	0.3356259687467788	0.8716304568635543	0.7813207533061102	9.493846410546897E-4	0.7364724926791119	9.493846410546906E-4	0.7364724926791117	1.4089201001459672	0.5479260389291583	0.2613995019803244	0.7182758759071265	2.0397604091707993	1.7434775931261421	0.3296979800798061	0.3021007423644484	0.8229369573061637	1.359404396570233	0.581965621469801	0.30753837596598	2.542961801424618	1.887369464573391	2.1518725514000367	1.0	1.0	1.0	0.0	1.0	1.0	0.0	1.0	1.0	1.0	1.0	1.0	1.0	1.0	1.0	13.0	-55045.049243131376	0.0	0.0	82.0	-1355.7021511482276
229690000	-56894.37657189786	-1428.8258242790178	-55465.55074761884	0.4787764340918061	2020.8609495933056	48.077557504880716	152.64518498928095	15.716054656670966	4.86827986775229	0.2913860037444239	0.17873402607445008	0.19483929742578737	0.3350406727553395	0.8868732959563446	0.7781327820475731	9.315296264383865E-4	0.8887369702096798	9.315296264383855E-4	0.8887369702096791	1.1431277164834266	0.39109960936750776	0.8961887898897629	1.1784525596794486	2.097372567988164	1.59055637554252	3.471394166246262	1.1245703270799774	1.169658562638292	0.6017046220735182	0.3249375929732117	0.4847947715744031	0.995890756649437	2.4175189430354083	0.6404493898877545	1.0	1.0	1.0	0.0	1.0	1.0	0.0	1.0	1.0	1.0	1.0	1.0	1.0	1.0	1.0	13.0	-55075.80987800114	0.0	0.0	81.0	-1350.674239741286
229700000	-56909.7762823544	-1441.5213521588746	-55468.25493019553	0.49275015579485965	2020.8469758716024	48.081525787250925	140.6157779532749	15.022670671280132	5.1143600665347595	0.2868502649047851	0.179875754578661	0.18921383312358228	0.3440601473929724	1.3498720396750543	0.7781801612729279	9.585855896125045E-4	0.8965787433587545	9.585855896125052E-4	0.8965787433587552	0.6591208419865703	0.2237389319691892	0.47735698955458533	1.3509625542117292	3.4387047172747485	1.1455263036720078	0.5214192425389412	1.140169128419963	0.9403448346108481	1.1263152097614133	0.2714899452229906	0.07983648630569777	1.8607585553212886	1.9452705951633347	1.1527438023498384	1.0	1.0	1.0	0.0	1.0	1.0	0.0	1.0	1.0	1.0	1.0	1.0	1.0	1.0	1.0	13.0	-55073.7701805619	0.0	0.0	88.0	-1364.2733445522376
229710000	-56896.72288870082	-1431.5618963280199	-55465.160992372796	0.4838666909977656	2020.8558593363996	48.230011658523644	149.69920928049416	15.789477496105976	5.1319032775397915	0.29124699790924125	0.18082703962423957	0.1920405224540408	0.3358854400124793	0.40830832747665197	0.7157326784712429	9.418035962329573E-4	0.7243424715193567	9.418035962329589E-4	0.7243424715193573	0.7412627653929664	0.3648807615463026	0.35826271893343836	0.5878972897638661	2.78671166970273	1.2460693529853317	1.4907496227949595	0.7230378272770459	0.7882690272159325	0.4350530298966032	0.6661436292176806	0.40365690676003835	0.8448661401052271	1.4849224604882436	0.6756218026799261	1.0	1.0	1.0	1.0	1.0	1.0	0.0	1.0	1.0	1.0	1.0	1.0	1.0	1.0	1.0	14.0	-55069.801703757104	0.0	0.0	82.0	-1364.576584400444
229720000	-56894.594841488295	-1407.4269251667536	-55487.167916321545	0.5102200169750627	2020.8295060104222	47.85564465035206	141.10104125020905	15.679915242490694	4.478316512882911	0.29170362266804617	0.18063000977302718	0.1922526462611869	0.33541372129774055	0.9696840625778197	0.7853011476048485	9.643405800370837E-4	0.7001541213029597	9.64340580037083E-4	0.7001541213029593	0.47849491447029363	0.9477188479413045	0.48725676282782443	0.6985102943503556	1.6136830842290162	1.391373965163484	0.044972759947603407	0.5429937003592689	0.20953119832288056	0.8822122985684252	0.8097441825206744	0.8224782209734891	0.6954103907359764	1.4457919505781756	0.758382907272118	1.0	0.0	1.0	0.0	1.0	1.0	0.0	1.0	1.0	1.0	1.0	1.0	1.0	1.0	1.0	12.0	-55071.49210757923	0.0	0.0	87.0	-1347.7851512583127
229730000	-56870.67459660636	-1419.770549992939	-55450.904046613425	0.4823411846489475	2020.8573848427484	47.33218413773389	141.10648128653136	15.173906788997568	5.485451205512598	0.29215086996582734	0.1784526712046078	0.1907223758486193	0.33867408298094637	0.5350726899146484	0.7560470117788176	9.849793061855545E-4	0.9301564217736425	9.849793061855545E-4	0.9301564217736424	0.2730734502010033	0.7894516169278201	0.17827390433742435	2.499764114615831	1.5435869476865134	1.1923971196626402	1.5951455435120518	0.5333982385956142	0.3324070791585996	0.6490763415258936	1.410328858870183	0.3160699153576173	0.7144173971374556	0.9505329661503694	0.44893595745520776	1.0	0.0	1.0	0.0	1.0	1.0	0.0	1.0	1.0	1.0	0.0	1.0	1.0	1.0	1.0	11.0	-55057.94073346623	0.0	0.0	86.0	-1350.7687710297437
229740000	-56813.96997477232	-1407.2487800114588	-55406.72119476086	0.5373641560191117	2020.8023618713783	47.248056465067016	115.09257259646128	14.744392588622384	5.40860502506583	0.2917070571259345	0.17953227584659448	0.1897457959432122	0.3390148710842597	1.084159356668783	0.7872296340670641	9.853894231293915E-4	0.7569445303640202	9.853894231293913E-4	0.7569445303640207	1.0564376473721113	0.620347124185131	0.3326435902420085	0.9414728534624573	2.660168682127519	1.777481984381968	0.23325316949089386	1.0267462647767336	0.09842338144313272	1.056666500947612	0.5203406426508017	0.8476188280223389	2.342375226582741	1.4942225715911366	0.7993267542392288	1.0	1.0	1.0	0.0	1.0	1.0	0.0	1.0	0.0	1.0	0.0	1.0	1.0	1.0	1.0	11.0	-55033.98096121361	0.0	0.0	85.0	-1343.3609379813618
229750000	-56840.301111176355	-1422.7429573681825	-55417.558153808175	0.5411474858123446	2020.798578541585	48.006639710497616	119.67105480686602	14.751355882116897	5.718760890365489	0.28850544571535824	0.18007971253390076	0.19197443616292179	0.3394404055878201	0.6143616094850917	0.7166540096567943	9.535491887930627E-4	0.6599881797992615	9.535491887930611E-4	0.6599881797992603	0.4025944052194677	0.5101931036924673	1.135723018336969	0.02116599874173562	1.5589432477454195	1.9726799204605603	1.4352756836327512	0.8703668308565636	0.22978921266317698	0.8764027816310145	0.5366417185534491	0.5052871878647974	1.8782047000140543	3.208422651927842	0.33420474048597326	1.0	1.0	1.0	1.0	1.0	1.0	0.0	1.0	1.0	1.0	1.0	0.0	1.0	1.0	1.0	13.0	-55034.992621606456	0.0	0.0	80.0	-1359.404416519471
229760000	-56845.47113694006	-1433.838209183749	-55411.63292775631	0.49502994140332335	2020.844696085994	48.31567034935269	143.21273846712225	15.256969336268225	5.041873404961206	0.2875608226333007	0.17883054089455205	0.19366949292762095	0.33993914354452726	1.2433039616395374	0.7848745663892926	9.380885040806732E-4	0.7002842693241503	9.380885040806743E-4	0.7002842693241491	1.1048324001143308	0.976206453675145	0.8956179055355524	0.18590794886300624	3.1593843079127413	2.9757708137042704	1.1120042392428704	0.8195758625725887	0.4040148298881393	0.7346005737952522	0.4767045328708287	0.22331558466906076	0.8769655065271811	2.118929133076384	1.3356563902346927	1.0	1.0	1.0	1.0	1.0	1.0	0.0	1.0	1.0	1.0	1.0	1.0	1.0	1.0	1.0	14.0	-55045.55342408116	0.0	0.0	73.0	-1362.5733614084959
229770000	-56888.68373302855	-1444.8563180228166	-55443.82741500573	0.45278061730145847	2020.886945410096	48.1043002573918	106.17049588321548	14.071704228851836	5.255969521622624	0.2917638295474581	0.18062176321555126	0.19061086799645116	0.3370035392405404	1.1944158465060528	0.7535312996646374	9.195388063173372E-4	1.0199164563050933	9.195388063173364E-4	1.0199164563050918	0.5382408906884119	0.8254679839502435	0.33304460753336373	0.053656475876762644	1.421831261832771	2.4415430228821156	0.053708591405078075	0.4304054909222534	1.149332142211758	0.14719180937961582	2.0776373113698536	0.23938346246146486	1.100465021564074	1.9084787113144135	0.5229004723266092	1.0	1.0	1.0	0.0	1.0	1.0	0.0	1.0	1.0	1.0	1.0	1.0	1.0	1.0	1.0	13.0	-55057.75451801624	0.0	0.0	90.0	-1365.2438875855078
229780000	-56874.57108659491	-1425.0866998019317	-55449.484386792974	0.45644733631361306	2020.8832786910837	47.64744537278219	125.14852435335301	15.024820862413033	6.013924465773208	0.29030786871002745	0.1817477902030971	0.1912048834523725	0.33673945763450386	1.1826856191703468	0.788881923714297	9.62444300504737E-4	0.7140614167208773	9.624443005047358E-4	0.7140614167208773	0.9467209553787009	0.4295201662105957	0.705028630115839	2.8223872209878444	2.2457501671303004	1.5589241983537563	0.7437355318427854	0.9858997045052101	0.18336438203100514	0.733988468352778	1.281011488127497	0.2735897347413888	1.355449991181169	3.2832114899060496	0.72848436022021	1.0	1.0	1.0	0.0	1.0	1.0	0.0	1.0	1.0	1.0	1.0	0.0	1.0	1.0	1.0	12.0	-55051.89532018496	0.0	0.0	82.0	-1357.751197972438
229790000	-56895.04521517011	-1448.1533481406877	-55446.89186702942	0.4648280761995194	2020.874897951198	48.644771460479724	136.07458724978073	15.191369224591439	5.595097751612532	0.2920801648599517	0.1772448136571642	0.1919868159820308	0.33868820550085416	0.7874869271448993	0.7561459863941731	9.468688486020298E-4	0.9241047180729898	9.468688486020288E-4	0.9241047180729883	1.1584799556746583	0.9450395136068335	0.7166218876436342	0.634630427208626	2.6659050905213153	1.7852555259722376	0.39150568734854496	0.9412565715588759	0.5718963416877852	0.4417955006466762	1.1096723322931135	0.27554215964298706	3.367685737331784	3.1403793353677516	0.6244785416551255	1.0	1.0	1.0	0.0	1.0	1.0	0.0	1.0	1.0	1.0	1.0	1.0	1.0	1.0	1.0	13.0	-55049.21688135213	0.0	0.0	88.0	-1367.6428178609806
229800000	-56868.5568652882	-1424.558472330134	-55443.99839295806	0.46343685688077174	2020.8762891705167	47.259903486029266	119.75525477582208	14.836003173575122	4.910037126137032	0.29015790015660575	0.17998989729952183	0.1870610882606472	0.342791114283226	1.0735493109281913	0.7577901365969312	9.936242050132826E-4	0.8409374289702102	9.936242050132824E-4	0.8409374289702126	0.7789772032754827	0.5367640100703838	0.502362412405105	0.10045591446153317	1.214594196345033	3.2996114692871457	0.3766990852276298	0.3213024012135982	0.8467892049864004	1.300009911767967	2.1757679831561125	0.3064109577455858	2.000162391874788	1.9639678618448595	0.6882892460854019	1.0	1.0	1.0	0.0	1.0	1.0	0.0	1.0	1.0	1.0	1.0	1.0	1.0	1.0	1.0	13.0	-55031.99540229828	0.0	0.0	86.0	-1351.3935517804941
229810000	-56870.249875229776	-1410.9768991838946	-55459.27297604588	0.4540932222977005	2020.8856328050997	47.03866250984787	134.99829412433854	15.312550419839305	4.68699834005884	0.2968967598897126	0.17547965658362297	0.191970794238331	0.33565278928833436	0.7399787807602067	0.7541813029197775	9.704528475052052E-4	1.0029340066865005	9.704528475052043E-4	1.002934006686499	0.6268984932899363	0.41632724096874885	0.17628887697110823	0.24749471736569167	0.9835997243042859	0.9386064881412782	0.6696377943574798	0.2217245457589673	0.5003533998587866	0.0623753017758831	0.8135165250725579	0.33755858652763565	0.9709043406072924	1.923378597019685	0.18855800921914798	1.0	1.0	1.0	0.0	1.0	1.0	0.0	1.0	1.0	1.0	1.0	1.0	1.0	1.0	1.0	13.0	-55058.251311514054	0.0	0.0	95.0	-1338.2283911980587
229820000	-56891.762066714706	-1417.7244609576942	-55474.03760575701	0.4872011573604041	2020.8525248700369	47.469056711243965	116.23424209711982	14.627256301659335	4.785853402125271	0.29546833712031734	0.1804909395031609	0.1909705245888633	0.33307019878765937	0.7261653748950122	0.7571033918330314	9.457126882106212E-4	0.9310897714977704	9.45712688210621E-4	0.9310897714977707	2.1040111120294958	1.1570872873933649	0.9950294234508769	0.038875119333093164	2.0626940769139495	1.8744070293673767	0.5956594764259989	1.5581436481038053	0.4817349522801852	0.7630912258371525	0.8489330595814282	0.2304884500518693	1.0604883847848474	3.592193088945574	0.4517576196651479	1.0	1.0	1.0	0.0	1.0	1.0	0.0	1.0	1.0	1.0	1.0	1.0	1.0	1.0	1.0	13.0	-55066.88666717798	0.0	0.0	86.0	-1339.414867129749
229830000	-56879.809671824696	-1399.6802200364405	-55480.129451788256	0.46004433609648504	2020.879681691301	47.33308837224569	123.20288179374434	15.023315712669799	5.242009187679342	0.29147150972598584	0.17733989902900552	0.1904357663857732	0.3407528248592363	0.8981555004089515	0.7596942302056567	9.79972411000316E-4	0.8100679118756735	9.799724110003188E-4	0.8100679118756736	0.8637241860111146	0.2744730245449938	0.45451704632569484	0.10916437940466979	1.302559068556794	1.5254215821993924	1.032048182935797	0.5502494336573307	0.3785517243920455	0.453560805557763	1.746725057599069	0.4646578021110827	1.0405390775022436	1.0420014126028057	0.47724145932839196	1.0	1.0	1.0	1.0	1.0	1.0	0.0	1.0	1.0	1.0	1.0	1.0	1.0	1.0	1.0	14.0	-55072.02818637688	0.0	0.0	83.0	-1330.2963525641749
229840000	-56884.67006188953	-1415.6995083953743	-55468.97055349415	0.4931549278092995	2020.8465710995881	48.286493594329684	143.49388371141168	15.439109752657815	4.850369307277593	0.2995214601571733	0.17737102374547406	0.19016707294746663	0.3329404431498869	0.9690614978792638	0.7773244770899991	9.634615836713532E-4	0.9663073655268589	9.63461583671354E-4	0.9663073655268577	1.1625342534935348	1.0010780999027986	0.754790656438104	0.2030911505647137	1.441755608440235	1.535726218164026	2.4343161252891146	0.5511160854453989	0.3793811500491579	0.22589587503205835	1.6576794298260478	0.6781958549862536	1.624457933663901	1.7794642450987326	1.2208414218274468	1.0	1.0	1.0	0.0	1.0	1.0	0.0	1.0	1.0	1.0	1.0	1.0	1.0	1.0	1.0	13.0	-55072.735677031385	0.0	0.0	87.0	-1335.3596256708952
229850000	-56874.68270890724	-1395.683522274004	-55478.999186633235	0.5097669470733261	2020.829959080324	47.37750709048383	101.60409035884018	14.339733974647531	5.011493110990169	0.2897196531139688	0.17820303390982198	0.19374338827547724	0.3383339247007328	0.7048238659672185	0.7271210641738935	9.637898905487048E-4	0.7912286035564204	9.637898905487025E-4	0.791228603556422	1.246210922511655	1.0592032879187867	0.5529639744176857	0.19938093198906595	1.2336054331380408	0.7385433371300589	1.057315484919605	0.5849808938862404	2.2058546888246027	0.5351451379972676	1.7085178523531022	0.24745094964749229	1.3066890698075966	1.4746301590304014	1.6179775262775518	1.0	1.0	1.0	0.0	1.0	1.0	0.0	1.0	0.0	1.0	1.0	1.0	1.0	1.0	1.0	12.0	-55075.83197976955	0.0	0.0	86.0	-1328.774595637548
229860000	-56865.263867678084	-1392.3899659851722	-55472.87390169291	0.48830559856490086	2020.8514204288324	47.01004516487385	155.24242286621018	15.850224727520036	4.891675812407398	0.29295147153910583	0.1795262831355139	0.19053542765111464	0.3369868176742664	0.5927979978257809	0.7113359685541979	9.877149986146053E-4	0.8295649104175077	9.877149986146092E-4	0.8295649104175106	1.4322617169275291	0.16468058505642302	1.727302836881955	0.3204329827820252	1.7919933326907391	1.9366218854419406	0.45186268724575473	0.7013808911458373	0.6747505916409547	0.7277017108447005	1.2026567954647243	0.7338078738641536	0.8666781101312787	2.1250658419264394	0.6565031839126826	1.0	1.0	0.0	0.0	1.0	1.0	0.0	1.0	0.0	1.0	1.0	1.0	1.0	1.0	1.0	11.0	-55073.69984014641	0.0	0.0	85.0	-1326.3277639537982
229870000	-56890.70163977816	-1403.3449318720739	-55487.35670790609	0.48436147811273617	2020.8553645492846	47.828330920614704	135.4381776134735	15.485137324347475	5.3456598098530925	0.2888866322590239	0.17724294155518233	0.19389860965727215	0.33997181652852243	0.5810146120158015	0.7467260144718907	9.569300974363966E-4	0.8372820622401239	9.569300974363958E-4	0.8372820622401217	0.4209019812992395	0.3387644315514105	4.048536186211594	1.321154110103728	1.9526947652794837	1.6226414432090683	0.539261504788939	0.49498600328492565	2.6655315166910722	0.1760572853070041	0.3833128151294641	0.4723697295488918	1.734883065481002	2.050882460105513	0.3036605888644692	1.0	0.0	0.0	0.0	1.0	1.0	0.0	1.0	0.0	0.0	1.0	1.0	1.0	1.0	1.0	9.0	-55096.26035910517	0.0	0.0	87.0	-1337.400142908605
229880000	-56864.13603537526	-1412.4577675139687	-55451.678267861294	0.47826852891954047	2020.8614574984779	47.4330904558217	153.5124497430632	15.789241223454018	4.605760034640276	0.2933344865233447	0.1778831197948316	0.19282756065454185	0.3359548330272827	0.7363934724667553	0.7597097371537743	9.363097299129131E-4	0.7783855465616952	9.363097299129133E-4	0.7783855465616941	1.4578430205034267	1.264869954338147	0.8690089570651811	4.592316998301297	1.999510274085718	1.4158659557510338	0.12699678764355218	1.7564890278112715	0.6543274750250404	0.6410778159790007	2.2620264706140607	0.5879515296822277	2.066300758214246	3.4827338286744114	0.9408412390538672	1.0	1.0	1.0	0.0	1.0	1.0	0.0	1.0	1.0	1.0	1.0	1.0	1.0	1.0	1.0	13.0	-55068.11687986254	0.0	0.0	88.0	-1334.9520382669693
229890000	-56831.15284298176	-1401.4023219570067	-55429.750521024755	0.4786991173171126	2020.8610269100802	48.30295247939245	158.93128744158648	15.913500843313816	4.638514550310388	0.29325389833461496	0.17948679629022996	0.1909748091118274	0.3362844962633284	1.291747261135493	0.7944197553677083	9.264986798365404E-4	0.7836683899522825	9.264986798365405E-4	0.7836683899522834	1.0430288942092751	0.23344028076966608	0.18304991707181553	1.2539181871059093	1.8582702992521662	0.7231557434397847	0.19206372749192402	0.9734472709404183	0.4423927966712907	0.7283924204699989	0.6994411476974908	0.8779181706133626	0.9988424971973457	1.0826857558724916	0.48911084807755556	1.0	0.0	1.0	0.0	1.0	1.0	0.0	1.0	0.0	0.0	1.0	1.0	1.0	1.0	1.0	10.0	-55063.16819627168	0.0	0.0	82.0	-1341.0695495821292
229900000	-56860.97428175141	-1380.0009045591762	-55480.97337719223	0.5537498048376787	2020.7859762225596	47.310991516223716	124.87681002979552	15.295956929828238	4.940481537042276	0.2939250015115595	0.17909686809313993	0.19136473730891743	0.3356133930863839	0.33288922006724075	0.6548665724708341	9.503407805674686E-4	0.8797598254191429	9.503407805674681E-4	0.8797598254191438	0.7516526256172545	0.4031838122664058	0.4921191607772124	0.1802839890582701	0.8297426334592847	0.5195856609391738	0.09609651951314756	1.155589491641566	0.1382782385475846	1.1600534682144887	0.5345557051708264	1.336272999893419	0.7257501999691549	1.893607294586415	1.3088779258696248	1.0	1.0	1.0	0.0	1.0	1.0	0.0	1.0	1.0	1.0	1.0	1.0	1.0	1.0	1.0	13.0	-55113.01670138126	0.0	0.0	80.0	-1311.2470953659627
229910000	-56868.06545605259	-1392.295940354797	-55475.76951569779	0.45910243728132194	2020.880623590116	47.98920916675886	152.7952592595443	16.086759578174217	5.081845850868274	0.2944813621021734	0.17731343321378487	0.19092058140289553	0.33728462328114694	0.6575850315545338	0.7392902730986288	9.06843469639986E-4	0.6996971030497431	9.068434696399829E-4	0.6996971030497405	1.2581007661919061	0.923632836477757	0.17372827099972918	0.8823641185689367	1.8820354377799908	1.702451650333351	0.17422632837987898	0.8422879358092293	0.15222350670263174	0.25009241457743786	0.9555196801206376	1.178715571700418	1.0424736949238207	3.1450164737814275	1.1896468098694972	1.0	1.0	1.0	0.0	1.0	1.0	0.0	1.0	1.0	1.0	1.0	1.0	1.0	1.0	1.0	13.0	-55099.854750085426	0.0	0.0	77.0	-1326.5829571604893
229920000	-56859.16846906439	-1387.8237587368546	-55471.34471032753	0.5446837587642213	2020.795042268633	47.888938454032164	143.9307510991066	15.55339035918235	5.261649343714774	0.28862070483031776	0.1813504899462975	0.18951129483183407	0.3405175103915514	0.8470605941586189	0.7751888889106064	9.71781750304841E-4	0.6817120552643616	9.717817503048426E-4	0.681712055264364	1.1967038502040164	0.28097726781924864	0.4504752456301956	0.22607493876460807	1.8098985912292702	0.8085466505614479	0.3196798904434559	0.5724928493735567	0.22876005900444654	0.6128299381078707	1.1125478330724559	0.7896121166521757	0.463281722125316	2.1738901211661563	0.957936937640849	1.0	1.0	1.0	0.0	1.0	1.0	0.0	1.0	0.0	1.0	1.0	1.0	1.0	1.0	1.0	12.0	-55096.684523087206	0.0	0.0	79.0	-1328.8860250018397
229930000	-56834.10207712805	-1390.2481923638418	-55443.85388476421	0.46128347645606144	2020.8784425509411	47.00324408938437	124.96702407399651	14.924305854903377	4.9550943704915085	0.29792542057517485	0.17961203155002958	0.18960681019269035	0.332855737682106	1.0295027562536074	0.7975776382656813	9.180569390649867E-4	0.8453488036312187	9.180569390649847E-4	0.8453488036312177	0.12031858888215305	0.2055132721702082	0.09577961695617397	2.250432276233033	1.0659280247666603	0.8411220349226282	0.4695444923909342	0.20345278273182632	0.3500683851174961	0.3822639482593908	0.2524371352643944	0.14318202273946723	0.5582029695689286	1.7277942031004945	0.49768936929334545	1.0	1.0	0.0	0.0	1.0	1.0	0.0	1.0	0.0	1.0	1.0	1.0	1.0	1.0	1.0	11.0	-55068.53946160262	0.0	0.0	82.0	-1329.1252233413675
229940000	-56871.78970998911	-1386.2179285391758	-55485.57178144994	0.48790769529491573	2020.8518183321023	47.85796369855839	136.06490289135945	15.45160695200771	4.961496610112685	0.2922804209466826	0.18010991806958707	0.1904697846239074	0.3371398763598237	0.4516582223010797	0.6840415255640495	9.483479952349781E-4	0.7368259278204313	9.483479952349788E-4	0.7368259278204314	1.4650767344346396	0.8598452186178378	0.5445283322345357	0.83277480675568	2.0187038309658183	1.0389816205444848	0.8362358143715436	0.9236182350049742	0.7153705772649462	0.7917887370389298	1.0957541035175067	0.8041925793595756	0.9877634612422409	2.5556423868764595	0.4168710322843413	1.0	0.0	0.0	0.0	1.0	1.0	0.0	1.0	0.0	1.0	1.0	1.0	1.0	1.0	1.0	10.0	-55098.896091607094	0.0	0.0	83.0	-1326.1422165228657
229950000	-56896.05981445212	-1433.5691231663432	-55462.49069128578	0.511394967605693	2020.8283310597917	48.75763053235674	179.9852325010827	16.122690277116686	5.34073489806621	0.2949542793845656	0.1792768162710071	0.19033567062738369	0.3354332337170444	1.2518060350001898	0.7938716063555524	9.77153360058134E-4	0.8361112890066427	9.771533600581336E-4	0.8361112890066404	1.1838755970731873	1.0633279294739835	0.34024079944852736	0.031602953494108424	2.1216500555637334	1.9330659045717304	0.9054976207766074	1.511842324003257	0.3470007639029043	0.8063869407378247	1.7235066256195537	1.0214583359373453	0.8928899659145816	3.914001822246239	1.3077437637671412	1.0	1.0	1.0	0.0	1.0	1.0	0.0	1.0	1.0	1.0	1.0	1.0	1.0	1.0	1.0	13.0	-55100.165417946955	0.0	0.0	78.0	-1355.8116020651064
229960000	-56920.1894774147	-1425.5294858966058	-55494.65999151809	0.456388692047692	2020.8833373353496	49.085334550386754	150.33342298961486	15.475464292414829	5.709238597434705	0.2890984607334872	0.17980924150681432	0.19550729249423462	0.33558500526546464	0.5317490495238391	0.7228025347887578	8.852563223117207E-4	0.678963262744025	8.852563223117206E-4	0.678963262744026	0.7348875669387048	0.16718814060923848	0.2837180161001294	0.08205437974345438	2.813335875295011	1.1788194437994202	0.500456624363701	0.44918003935006	0.25330139347936526	0.3200525977848604	0.589799816922201	0.6755947589518265	0.7583085085139248	1.3370589602120564	1.2378226833457864	1.0	1.0	1.0	1.0	1.0	1.0	0.0	1.0	1.0	1.0	1.0	1.0	1.0	1.0	1.0	14.0	-55123.0890950627	0.0	0.0	78.0	-1362.0074717512312
229970000	-56880.94197774818	-1413.7391546737642	-55467.20282307442	0.49106262662953837	2020.8486634007677	48.78311606850721	174.51457299543898	16.187719736294373	5.212915534591499	0.29107641907343207	0.1758018122960742	0.19047531264773282	0.3426464559827617	0.681626096310931	0.7426181689470195	9.408522276586214E-4	0.8248293462525921	9.40852227658622E-4	0.8248293462525921	1.2014735719406542	0.1741929756979804	0.21902893390196373	0.017742856640846794	1.594002625367192	0.8978123037523525	0.41983153712554666	0.7438133105632011	0.467254877842909	0.8202099131060604	0.32947131550285574	0.6505340619199188	0.6733158145702948	1.167400008055923	0.778624773859559	1.0	0.0	1.0	0.0	1.0	1.0	0.0	1.0	0.0	1.0	1.0	1.0	1.0	1.0	1.0	11.0	-55108.87155900234	0.0	0.0	80.0	-1351.430589799964
229980000	-56919.993323763614	-1423.7955470743937	-55496.19777668922	0.4876301769150864	2020.8520958504823	49.28225499983872	130.45298001113727	15.06088630090077	4.771336298359829	0.29253135046954215	0.17921319055857016	0.19350223146219042	0.3347532275096982	0.7624645007435437	0.748749570940213	9.07938063020421E-4	0.7991413840392843	9.079380630204187E-4	0.7991413840392841	0.7915640860086041	0.39704855940336486	0.2921033586950049	0.042313834183592657	1.544141513764065	0.6542470271443526	0.11550189403961975	0.7949848812720872	1.0920253667988893	0.5176415331216924	1.2545883790778822	0.8415087895613873	0.42445753760473326	1.5405081166085988	0.365111855088108	1.0	0.0	1.0	0.0	1.0	1.0	0.0	1.0	0.0	1.0	1.0	1.0	1.0	1.0	1.0	11.0	-55120.51051288906	0.0	0.0	82.0	-1362.1125884960265
229990000	-56917.454809338786	-1413.5882027179805	-55503.8666066208	0.46142030711287585	2020.8783057202845	47.858139143731044	126.34321154406352	14.969164973515985	5.444633253663985	0.29596610304820553	0.17605184828882314	0.1909413978650807	0.33704065079789153	1.0554444127323026	0.8005939161153679	9.599049027587157E-4	0.9819168053587328	9.599049027587158E-4	0.9819168053587339	0.23557143629878555	0.2677387542094909	0.28731655968762454	0.1701208294146168	0.9797380213690619	0.8506158899644164	0.6740259905134603	0.4811649055229089	1.5608361013948686	0.8415398289710506	0.5418033625928032	0.2292104679756891	0.5812325453968434	0.5713231591348628	0.42176112260789667	1.0	1.0	1.0	0.0	1.0	1.0	0.0	1.0	0.0	1.0	1.0	1.0	1.0	1.0	1.0	12.0	-55130.02112206308	0.0	0.0	80.0	-1343.1015574282414
230000000	-56925.8758581007	-1429.746654603774	-55496.12920349692	0.49038163874291124	2020.8493443886543	48.3071261735693	118.11440146252131	14.616889336905164	5.07219274771236	0.2876493976657339	0.1821775572930931	0.19379522534975477	0.3363778196914191	1.3962581635917084	0.8123242151622303	9.263831377541532E-4	0.9054024117409606	9.263831377541511E-4	0.9054024117409569	0.11954185799902434	0.14236046287650986	0.1745940559339681	3.374312108536358	0.4030488122861574	0.2809191630718674	0.546675837121758	0.5009155389456461	1.9673683188137794	0.1478266838208266	0.15571249443929785	0.24916681038187463	0.35109465416529906	0.6057926517073011	0.1753862372504509	1.0	1.0	1.0	0.0	1.0	1.0	0.0	1.0	0.0	1.0	1.0	1.0	1.0	1.0	1.0	12.0	-55120.23948311564	0.0	0.0	82.0	-1361.5498424040322
230010000	-56907.39964317524	-1413.3314557260223	-55494.068187449215	0.5056972024124488	2020.834028824985	47.76363475027069	139.80578996747218	15.09762023333457	5.480157479169602	0.2920962227616237	0.17990315029171192	0.19201751849802567	0.3359831084486395	0.9617686528719714	0.7457003006443985	9.583595092868721E-4	0.7549247668222122	9.583595092868736E-4	0.7549247668222119	0.6725767762376688	0.447724650150485	0.7924935501103549	0.918539899133866	1.034433021385624	0.8503119869186577	0.861645908206844	0.6433021234811481	1.3392098589214358	0.23156682816322027	0.49098890434705184	0.8357708302515993	1.0746959390589133	1.5851273852871106	0.47916341545436114	1.0	1.0	1.0	0.0	1.0	1.0	0.0	1.0	0.0	1.0	1.0	1.0	1.0	1.0	1.0	12.0	-55117.51176042496	0.0	0.0	83.0	-1350.4218811986937
230020000	-56887.884964839686	-1411.6993049257003	-55476.18565991399	0.4858263662665777	2020.8538996611308	48.112709164066914	153.15784670782006	15.699939734299793	5.225247858386057	0.29356530392057273	0.17897613440794918	0.19161582827283535	0.3358427333986435	0.6159522160209803	0.7179476007033349	9.451334525660655E-4	0.761565109624045	9.451334525660637E-4	0.761565109624044	1.0103208832207944	1.2900279893178084	1.555406700543611	1.2720481116529685	2.508381629308362	1.4229918480524744	0.6651475864838642	0.6070937333502141	4.545332617124915	0.37002195835130625	0.734621237184157	0.26104189930064914	0.779916892592446	1.4282623099680578	0.6786662606293431	1.0	0.0	1.0	0.0	1.0	1.0	0.0	1.0	0.0	1.0	1.0	1.0	1.0	1.0	1.0	11.0	-55103.96988125104	0.0	0.0	80.0	-1344.3093491734771
230030000	-56903.81300967722	-1404.3742296754008	-55499.43878000182	0.4928637180009369	2020.8468623093963	47.66118066645417	149.94927599126407	15.878216757726152	5.272848816079214	0.2901042288196237	0.178606297084	0.1937248650172818	0.33756460907909525	0.6873300879701274	0.7438161085134086	9.48637112520864E-4	0.7819952002576697	9.486371125208672E-4	0.7819952002576709	0.9787021901634179	1.211609879078187	0.9357442165598985	0.39867787041330527	2.4636735143886006	1.1773493609503702	2.3785044509581015	1.787309523635321	0.36955434020181477	0.8653887140151578	0.3144745942113887	0.627133508328463	0.8256830733259471	2.0323021260039664	1.885989825521997	1.0	1.0	1.0	0.0	1.0	1.0	0.0	1.0	0.0	1.0	1.0	1.0	1.0	1.0	1.0	12.0	-55138.191375618306	0.0	0.0	75.0	-1334.764976164362
230040000	-56871.147599145916	-1400.620426003352	-55470.52717314256	0.49022609831139907	2020.8494999290858	47.99305588384248	152.95450703712413	15.666104233896695	5.635982152860088	0.29154089728826105	0.18053307593180545	0.19262848897592655	0.33529753780400773	0.9426924915477999	0.7909782159843175	9.426687102541955E-4	0.979193328916124	9.42668710254198E-4	0.9791933289161269	0.7285707963228673	0.3143142866682959	0.2935846465533979	0.3618525065463109	0.9311094969585416	0.9340921306627972	0.6861815305006983	0.2489014997067625	1.4248659485934798	0.35824866947839035	0.6763079778763486	0.31209952551742615	0.5506816706755108	0.8037712963227169	0.5577701200463339	1.0	1.0	1.0	0.0	1.0	1.0	0.0	1.0	0.0	1.0	1.0	1.0	1.0	1.0	1.0	12.0	-55117.136110152685	0.0	0.0	79.0	-1329.623572361491
230050000	-56857.02086140613	-1384.3881327413594	-55472.632728664765	0.43999440980941473	2020.8997316175878	47.082804572019064	144.31894475635997	15.860758076225544	4.936480819051802	0.2934817916574784	0.17696091483630597	0.19318539606513047	0.3363718974410859	1.0479075809234424	0.7797411622679381	9.631242252882027E-4	0.9269997907589217	9.63124225288201E-4	0.926999790758921	1.821666872031884	1.2086722439555628	0.5501373245170285	0.9951184397150491	1.7588673006255255	2.4122518076472854	0.34328846301027555	0.4475007964755823	0.3747030409041037	0.6363268233361669	1.277492897287498	0.9958882534677578	0.9475626496798913	3.9176443964262466	0.7159947713679902	1.0	1.0	1.0	0.0	1.0	1.0	0.0	1.0	0.0	1.0	1.0	1.0	1.0	1.0	1.0	12.0	-55111.1798783301	0.0	0.0	75.0	-1307.571538631994
230060000	-56875.8755755505	-1392.9204947849748	-55482.955080765525	0.4979892244517096	2020.8417368029457	47.57931052374779	128.72333979304014	15.44641554982782	4.4775965997368585	0.29355759495317263	0.1770266004467933	0.1904116649724291	0.3390041396276058	0.8073326561934618	0.7960684065912386	9.204006796234986E-4	0.8084382652493115	9.204006796234987E-4	0.8084382652493116	1.279781299643543	0.4480141284273134	1.2837483375866983	0.09646473781925961	1.9962062876869144	1.8156993825056227	0.6449990534416608	0.8330258818425201	1.4288205961813347	0.756701697315125	1.0603166091254899	0.9443116389025564	1.6945426772317755	2.1317214763567844	0.5773868706269044	1.0	1.0	1.0	0.0	1.0	1.0	0.0	1.0	0.0	1.0	1.0	1.0	1.0	1.0	1.0	12.0	-55133.0349707816	0.0	0.0	73.0	-1323.5011905272065
230070000	-56892.693620314865	-1408.888892098456	-55483.80472821641	0.4868869592355859	2020.8528390681618	48.336143771677534	149.68811044451073	15.643806443120166	5.545445727376588	0.28874550093863743	0.18220595060305714	0.1904116649724291	0.3386368834858771	0.4861201496565679	0.7033294581021363	9.833007525351218E-4	0.7684411754127313	9.833007525351222E-4	0.7684411754127317	0.7910406458491327	0.12936961414109477	0.4770410663477559	0.21216414345404835	1.7966249829371634	1.8326897030468734	0.6222290293427771	0.3822952741792328	0.09415662944413802	1.2501232659671504	0.6025861196340421	0.5919157949359002	0.8178835241468702	2.0214444167689454	0.38636502371215503	1.0	1.0	1.0	0.0	1.0	1.0	0.0	1.0	0.0	1.0	1.0	1.0	1.0	1.0	1.0	12.0	-55121.86935013531	0.0	0.0	76.0	-1346.0008248065806
230080000	-56904.05596833502	-1417.253898045734	-55486.80207028929	0.45293419166748683	2020.8867918357298	48.758096249855264	127.77168725544053	15.118364758259888	5.225085237275357	0.2938107171457984	0.1789577255882968	0.19172315155849468	0.33550840570741086	0.8404755492781041	0.7791068429607602	9.895852259319362E-4	0.82609795156344	9.895852259319358E-4	0.8260979515634398	0.689474013384003	0.24761036774827547	0.8715664138879449	0.15653073142081786	1.2138664502403034	1.5810976607921166	0.16611979495307927	0.1757537603507127	0.3837648361912614	0.5351886926987044	1.3225230871766818	0.22552657938091683	0.574023330035432	1.9362816321426426	0.6941658863869695	1.0	1.0	1.0	0.0	1.0	1.0	0.0	1.0	0.0	1.0	1.0	1.0	1.0	1.0	1.0	12.0	-55137.340945515505	0.0	0.0	77.0	-1351.9733357573111
230090000	-56919.801723769255	-1411.3720926878502	-55508.4296310814	0.47408711047217705	2020.865638916925	48.71103785075902	145.73836873511368	15.438963357179233	5.212099427158465	0.29008027563368083	0.17992181606453866	0.1913732005110392	0.338624707790742	1.2361605550108972	0.7922345049169062	9.642509250444389E-4	0.6383983102769137	9.642509250444413E-4	0.6383983102769143	0.42407675697272723	0.29481679830586627	0.17351459123014518	1.4516391716394932	0.6763336132825557	0.37503595499584697	2.739754286679232	1.3257157550033103	0.14068620649172137	0.3295996309801116	0.7312198993295639	0.5599967282451827	0.7023075158419473	1.4430243237193778	0.49775710614100915	1.0	1.0	1.0	0.0	1.0	1.0	0.0	1.0	1.0	1.0	1.0	1.0	1.0	1.0	1.0	13.0	-55151.66607677424	0.0	0.0	72.0	-1350.9412857340062
230100000	-56911.950163073154	-1441.958590285497	-55469.99157278766	0.4564549053023477	2020.883271122095	49.604554765609784	135.66004272350804	15.124397769510868	4.902881068598774	0.2927854147700324	0.18293206441707208	0.18888283015055496	0.33539969066234127	0.7507985801102967	0.7741957803502786	9.414410146709702E-4	0.6439590184147546	9.414410146709689E-4	0.6439590184147536	0.3897030874360562	0.43965713414752755	0.6351597240705004	0.48444236740847196	1.2978635401395218	1.0806431866425958	2.0016987938336923	0.7872255079196776	0.2413764453508873	1.118278096191896	0.5001171634266302	0.5092961695649558	1.9022889669010772	2.228775870821036	1.1247984501985449	1.0	1.0	1.0	0.0	1.0	1.0	0.0	1.0	1.0	1.0	1.0	1.0	1.0	1.0	1.0	13.0	-55119.5921038997	0.0	0.0	69.0	-1378.9414074194096
230110000	-56933.5881446642	-1449.1982040402959	-55484.38994062391	0.4731575371254906	2020.866568490272	49.97338725178203	177.0828385026501	15.735661520235915	5.042784635558898	0.28811670961363556	0.17635470175983853	0.1946538180686631	0.34087477055786347	0.4201263568145412	0.6880829535897622	9.226611183339021E-4	0.7642315220688877	9.226611183339002E-4	0.7642315220688878	1.4135404202791582	0.695205753456322	0.5928226502575986	0.25433657529235176	1.5945114461557346	0.7424520513155415	0.6631964655138651	2.6129772344999713	0.33656994200666907	0.6280173503010497	0.7519772341497605	0.4089473281028339	0.880516656527587	1.1817756004711528	1.3179650098182039	1.0	1.0	1.0	0.0	1.0	1.0	0.0	1.0	1.0	1.0	1.0	1.0	1.0	1.0	1.0	13.0	-55134.03234371864	0.0	0.0	70.0	-1380.8674394276663
230120000	-56983.98804659403	-1459.0486421604953	-55524.939404433535	0.5349918331157916	2020.8047341942815	50.56201992038915	142.60463007190796	14.887092291300194	5.436768548962794	0.2929937390034235	0.1786891634121127	0.1898541406782154	0.3384629569062491	1.058178254823376	0.779537609588843	9.264968544607892E-4	0.6657097503262935	9.264968544607858E-4	0.6657097503262921	0.6312012652783419	0.12250881921026055	0.8642355061877742	0.8032387764212072	1.395706931962999	0.8775942840275146	0.6981249451769245	1.042591474136229	0.3153842116600447	0.30901271097006633	0.5520964795160296	0.43053602244177885	0.5766976061283303	0.7336657631310359	0.14885336610880762	1.0	0.0	1.0	0.0	1.0	1.0	0.0	1.0	1.0	1.0	1.0	1.0	1.0	1.0	1.0	12.0	-55161.48228171915	0.0	0.0	75.0	-1401.18580194938
230130000	-56992.42076667688	-1462.7348472496867	-55529.68591942719	0.5392267124845269	2020.8004993149127	49.74596436930389	125.76519332534485	14.561179939931232	5.99640004057721	0.2918710093603269	0.18176006038715015	0.19135546918824167	0.335013461064282	0.7045843919776393	0.7819367548340835	9.379995418578826E-4	0.7991813493083064	9.37999541857881E-4	0.7991813493083069	0.37000059176748107	0.21146535974666644	0.2650979632555813	0.2773264015515342	1.4561699588746029	2.0141971609773988	1.2569756878290388	2.1513294172222013	0.3299934319502582	0.6518114834712913	0.1573199011773707	0.19949960056139276	0.559439492762081	1.7380220347720292	0.8826108240920463	1.0	1.0	1.0	0.0	1.0	1.0	0.0	1.0	0.0	1.0	1.0	1.0	1.0	1.0	1.0	12.0	-55157.69381499964	0.0	0.0	76.0	-1396.3478707666043
230140000	-56991.424173351326	-1459.967506385889	-55531.45666696544	0.5318441061909817	2020.8078819212064	49.24390787057397	143.34155598967322	15.042614503381436	5.707069792588007	0.29386907592250455	0.1787098273596492	0.18470846558189757	0.3427126311359494	1.0326826976819634	0.7816579728590165	9.332306002537296E-4	0.6627651744165707	9.332306002537292E-4	0.6627651744165707	0.8698360180159684	0.43956574689797046	1.2385487559803687	0.7178493225211333	2.0544731359570427	2.196598012858429	0.053568741902167365	1.3689981121332007	0.28909842101844285	1.0443251305033465	0.19564131066395496	0.17033128523904928	0.7959599536332536	1.6436661626812477	1.3010682262256945	1.0	1.0	1.0	1.0	1.0	1.0	0.0	1.0	1.0	1.0	1.0	1.0	1.0	1.0	1.0	14.0	-55168.63235062862	0.0	0.0	73.0	-1393.2018671548813
230150000	-56963.78457239628	-1492.4951514060056	-55471.28942099027	0.5602447067344565	2020.7794813206629	50.7624806828444	169.11132043467683	15.560439965689268	5.6788343689201195	0.29080826173814117	0.18136315372987635	0.19197949955695134	0.3358490849750319	0.7047642053876547	0.7554350633708518	9.009424878050676E-4	0.5440551116272826	9.009424878050686E-4	0.5440551116272824	0.8797047298692824	1.1126348400372772	1.3559872294884612	2.3317335362909772	3.443095535935888	2.7092911665342685	4.492877522959927	0.7888092975935282	0.030317570198505058	0.657309434784111	0.672703233122629	1.5716322155973839	1.5096564694420938	1.5442140017783732	1.0592969163211146	1.0	1.0	1.0	0.0	1.0	1.0	0.0	1.0	0.0	1.0	1.0	1.0	1.0	1.0	1.0	12.0	-55093.21806419405	0.0	0.0	77.0	-1426.585537898277
230160000	-56923.61193722976	-1476.8103792015388	-55446.80155802822	0.5174814202984627	2020.8222446070988	50.688948337104584	156.0913953400181	15.143642511611858	5.30256883427061	0.28978118791263885	0.1822460890679254	0.19038359776912803	0.3375891252503085	0.6270714025522746	0.7412619122146149	9.31695635657905E-4	0.715143733721163	9.316956356579039E-4	0.7151437337211602	0.5776953448005917	0.24173124059555293	0.7545023901518556	1.5259789520579707	1.1890227287504247	1.3226993508410152	0.1390260481107121	1.39086116127719	0.7402736956314299	0.7552425575550809	0.6890522442483509	0.491775199735662	1.0062655045425846	0.5559654525374454	0.8053908935389154	1.0	1.0	1.0	0.0	1.0	1.0	0.0	1.0	0.0	1.0	1.0	1.0	1.0	1.0	1.0	12.0	-55084.234165855734	0.0	0.0	74.0	-1414.4438531077576
230170000	-56933.59268269352	-1464.2559866482986	-55469.33669604522	0.48978434984069513	2020.8499416775567	49.54262385221957	127.05254412117965	14.737431079657071	4.934091315991821	0.288927015158285	0.18118171867615335	0.18985139582717192	0.34003987033839045	0.8688909849679068	0.761077097381865	9.097548541560863E-4	0.5878700190819707	9.097548541560875E-4	0.5878700190819708	0.588485737214708	0.37822722044496065	1.0542506220194938	0.4556778000728571	1.8733613923584784	1.8360197797857691	2.838688703598249	0.525393736975836	1.435797056835083	0.5054850369442149	0.4667181886294307	0.5396129262038091	0.6136249237219468	1.1481159009020803	0.7136339250985534	1.0	1.0	1.0	0.0	1.0	1.0	0.0	1.0	0.0	1.0	1.0	1.0	1.0	1.0	1.0	12.0	-55114.113594815535	0.0	0.0	72.0	-1406.1410893772156
230180000	-56946.23213981056	-1472.5695122745894	-55473.662627535974	0.5141346118538573	2020.8255914155434	49.97871091363275	127.97967215458615	14.697540263030463	5.155577243522168	0.2914446572226815	0.18227984293672797	0.19106336172732494	0.33521213811326633	0.8245030521948158	0.7560733022610185	8.967979279173068E-4	0.5926688241313819	8.96797927917307E-4	0.5926688241313817	1.4133928105756617	1.183675198149261	1.9794929369847707	3.1801456862481627	3.0966808974845503	2.0046472390338246	0.5418579286048899	0.7500194782099671	0.13185635642630397	0.3734801850761561	0.40686636540297155	0.7918858151554921	1.8017557321040933	2.1125089994809385	0.4012861025583647	1.0	1.0	1.0	0.0	1.0	1.0	0.0	1.0	0.0	1.0	1.0	1.0	1.0	1.0	1.0	12.0	-55110.16526141855	0.0	0.0	72.0	-1408.782895065734
230190000	-56958.99369964864	-1479.435341085658	-55479.55835856299	0.4951871502194289	2020.844538877178	50.85989427454254	147.93162437943653	14.399511622365763	5.127651983473697	0.2953269350286516	0.1773705664709893	0.19055236810912812	0.33675013039123175	0.8446039214235429	0.7545408903253247	9.479980164778543E-4	0.5621081031153181	9.479980164778535E-4	0.5621081031153176	0.4348667298442234	0.264275759243904	0.2063675877608821	2.3776182119449336	0.6124602737233837	1.0991490824709838	0.5959259794031438	0.6236794252366246	0.016065188437019415	0.3376409517400436	0.5674551290173059	0.541120521888665	0.6758140922251179	1.0913817741924836	0.31663244844106186	1.0	1.0	1.0	0.0	1.0	1.0	0.0	1.0	1.0	1.0	1.0	1.0	1.0	1.0	1.0	13.0	-55124.46290743733	0.0	0.0	72.0	-1424.5046892148612
230200000	-56964.10552648656	-1497.741804974354	-55466.3637215122	0.48909015901052655	2020.8506358683867	50.84448487733173	169.36991012119248	15.201500868956543	5.379612482701146	0.29247888311903775	0.17741340022105095	0.19448317246500002	0.3356245441949121	0.9623421015086021	0.7836669749550983	9.534099638108437E-4	0.7834184984158414	9.534099638108449E-4	0.783418498415842	0.5108422394349315	1.1844586339030418	0.7509387863952544	1.803868283871622	2.0889656156721945	1.5502596284363257	0.3960382522107748	2.448227485797007	0.025048949432558063	0.4635185196367685	1.4454625447533924	1.1413468596989687	0.9082296935549056	1.3807634693661053	0.34283625436413445	1.0	1.0	1.0	0.0	1.0	1.0	0.0	1.0	1.0	1.0	1.0	1.0	1.0	1.0	1.0	13.0	-55119.324677109325	0.0	0.0	69.0	-1424.2738921963705
230210000	-56971.952879661585	-1479.5572127584805	-55492.3956669031	0.5270186927165996	2020.8127073346807	50.5891487300616	116.61144131667044	14.09808497243394	5.696564153560473	0.29576417648943926	0.17805503850005722	0.19189804276991793	0.33428274224058646	0.7339640553696404	0.7588973399610206	8.857524137124023E-4	0.5744421376991969	8.857524137124027E-4	0.574442137699197	0.9389191304128512	0.25978956583067575	0.2366642883162168	0.23589808496686016	2.3857956256059634	2.0344333329620827	0.01944524364433096	1.5215088151906304	0.16088713421531792	1.016006179203145	1.6244515896388976	0.8659760053646609	1.5210985692057983	3.5965447977029092	0.7931998089189611	1.0	1.0	1.0	1.0	1.0	1.0	0.0	1.0	1.0	1.0	1.0	1.0	1.0	1.0	1.0	14.0	-55135.73871168664	0.0	0.0	73.0	-1414.438060059949
230220000	-56953.35739073735	-1454.0351897540663	-55499.32220098328	0.5085944410051317	2020.831131586392	49.423451724879385	104.14990164265063	13.796242555009249	4.78875797867547	0.29271896215428334	0.18135487924904203	0.18880181339968577	0.33712434519698975	0.8262932305735542	0.7783642363045468	8.637931040320081E-4	0.6986819963245797	8.637931040320081E-4	0.6986819963245802	0.4059369373396671	0.42069284107928123	0.26158141724338535	1.0056375248445932	1.6047338755370557	0.774618950253032	0.020570028544699026	0.7553040385228529	0.08919205918756865	0.48718849043941836	0.074629840679529	0.6957402401958743	1.5217541643493544	1.0736362316855539	0.04190381595838514	1.0	1.0	1.0	0.0	1.0	1.0	0.0	1.0	0.0	1.0	0.0	1.0	1.0	1.0	0.0	10.0	-55143.60309918168	0.0	0.0	79.0	-1400.9711542809684
230230000	-56941.17264779836	-1430.2233700000018	-55510.94927779836	0.4815054560601752	2020.8582205713371	48.13882615552466	106.20021928631763	14.112220340046624	4.859519908624912	0.2926431370236521	0.18056534757593246	0.19157790040172348	0.33521361499869295	1.6378803230888113	0.8089071706065366	9.419474751542793E-4	0.8084083961433162	9.419474751542796E-4	0.8084083961433159	0.25339238874470404	3.257476383386221	0.13879747152907018	1.1404951278666122	0.8074648238057708	0.3913516367215324	0.41017030875305655	0.15240969966071385	0.012383170589414443	0.41578981807024457	0.522333424953633	0.28505340598058454	0.4843368721288762	0.4275890372176836	0.15521889777616435	1.0	0.0	1.0	0.0	1.0	1.0	0.0	1.0	0.0	1.0	0.0	1.0	1.0	1.0	1.0	10.0	-55142.535216060045	0.0	0.0	82.0	-1371.4016509347728
230240000	-56955.80804093056	-1465.0557859861638	-55490.7522549444	0.5510735186424248	2020.788652508755	48.815273581285915	98.02789725798388	13.68278316130182	5.363101133587451	0.2926431370236521	0.17979614664089838	0.19218182089021296	0.3353788954452375	2.431549051133665	0.82593298560271	9.450924225156351E-4	0.9170629201075149	9.450924225156342E-4	0.9170629201075156	0.5191885278777474	0.2805497849276965	1.91558806430181	0.0819688743820061	1.2478601741140265	1.388155822319722	0.372596306027695	0.4821368992061195	0.0808851968205612	0.9865868078109674	0.2105676035629075	0.3569731841986419	1.3248048364742038	1.945929033346464	0.1919802781865957	1.0	1.0	0.0	1.0	1.0	1.0	0.0	1.0	1.0	1.0	0.0	1.0	1.0	1.0	1.0	12.0	-55111.60590982433	0.0	0.0	87.0	-1391.6835956132995
230250000	-56922.09713303079	-1446.4678921907007	-55475.629240840084	0.4611077074061734	2020.8786183199911	48.053615997224504	86.91680760523612	13.348153855215356	5.733469689917651	0.2919045388227294	0.1745886122206534	0.1953524145602811	0.33815443439633697	0.9139387733722021	0.7891393943068153	9.310933124840094E-4	1.0244832140506646	9.310933124840131E-4	1.0244832140506666	0.4957979784657477	0.10905256529347597	0.33274882322898974	0.33051450639139757	0.959618699727375	0.448366554676063	0.48236767022140153	0.8358340548258381	0.38198978185273214	0.3628948234192962	0.008583284988350114	0.28773989805120975	0.7973178503314347	1.01670714264753	0.1862256509163173	1.0	1.0	1.0	0.0	1.0	1.0	0.0	1.0	1.0	1.0	0.0	1.0	1.0	1.0	1.0	12.0	-55103.356161174546	0.0	0.0	85.0	-1375.9806412023988
230260000	-56965.00946055079	-1432.312903431402	-55532.69655711939	0.5301976397492465	2020.809528387648	47.56431492813503	86.95132733187381	13.322424665855529	5.737173578816329	0.29555975308853455	0.17506359949596295	0.18917989640321783	0.3401967510122856	1.3750160497916633	0.8037806001056887	9.68200137263462E-4	0.7752347323370478	9.682001372634621E-4	0.7752347323370492	0.36544962909347783	0.5239939975484437	0.29452684804116297	0.6778085116346695	1.2728055482399545	0.7127179854150405	0.031038021837261155	0.3685770877865995	0.17374893320859205	1.1831225166558936	0.3063514771748573	0.47538090906143154	0.5856601830689562	1.1830051331758709	0.6666079717679774	1.0	0.0	1.0	0.0	1.0	1.0	0.0	1.0	1.0	1.0	0.0	1.0	1.0	1.0	1.0	11.0	-55134.51214130193	0.0	0.0	88.0	-1373.9206768763113
230270000	-56971.45110938645	-1437.7091054306711	-55533.74200395578	0.4881650398459391	2020.8515609875515	48.1429478289808	85.96085417491943	13.191293646887617	5.464361482520768	0.29360383892044145	0.18040759472324155	0.1922004992663961	0.3337880670899218	1.0189668785696055	0.7826359181426491	9.287280266701319E-4	0.8137822627169119	9.287280266701325E-4	0.8137822627169109	0.6027532870997684	1.9031908514772098	0.18500986379474088	0.11262080435238553	2.052335146112169	0.7568371831102816	0.2722317617249789	0.540435138055388	0.5993117923600004	0.7272072443611801	2.702265073614876	0.5723792507755631	1.869728105541177	1.0034537257320708	0.21194397943427	1.0	0.0	1.0	0.0	1.0	1.0	0.0	1.0	1.0	1.0	0.0	1.0	1.0	1.0	1.0	11.0	-55121.91512836159	0.0	0.0	92.0	-1372.4995015456868
230280000	-56936.17117149774	-1434.4241444529414	-55501.7470270448	0.5028928110774918	2020.8368332163197	48.19683947700927	116.963313130389	14.495282852516915	4.779940041801723	0.2894108556320669	0.17800346566059988	0.1927037238939157	0.3398819548134184	2.2299315091268794	0.8268908387148517	9.487898795198687E-4	0.8864521887105323	9.487898795198673E-4	0.8864521887105286	0.38344984847501906	0.054116878617563834	0.1749675752654945	1.1637048519433504	1.098638466603626	0.42143427076985013	0.7091805049670379	0.238307637475343	0.17602304823873727	0.8219172557562703	1.2088586749548749	0.8249009237523662	1.9692992457885898	1.4998574953881205	0.3368163986148592	1.0	0.0	1.0	0.0	1.0	1.0	0.0	1.0	1.0	1.0	0.0	1.0	1.0	1.0	1.0	11.0	-55126.158517348566	0.0	0.0	84.0	-1366.101198389136
230290000	-56937.60503556512	-1441.4849549954345	-55496.12008056968	0.5229048166458501	2020.8168212107514	48.1221226026335	92.80049959202782	13.612839932903796	5.247367405638415	0.2928694223823684	0.1785447210713838	0.1906587138246132	0.3379271427216355	1.2102401954407014	0.8126324556665728	9.128091042744352E-4	0.8770286636823948	9.128091042744354E-4	0.877028663682395	0.728055928249502	0.8977905874778512	0.10132067622604196	0.8375938372464672	1.6885240722694204	1.236968429776268	0.04588280567508487	0.7274314702918956	0.18329836125621002	1.7462206595553553	0.6069768309562285	0.4690309053517094	1.0571180614948557	1.7239745264671333	1.1071125353210225	1.0	1.0	1.0	0.0	1.0	1.0	0.0	1.0	1.0	1.0	1.0	1.0	1.0	1.0	1.0	13.0	-55126.78035293258	0.0	0.0	80.0	-1369.0019145822082
230300000	-56941.2393429351	-1447.3229806775266	-55493.91636225757	0.5192188407228101	2020.8205071866746	48.5753088689931	101.9518890162713	13.763827870584906	5.657683889279227	0.2929162622302751	0.1801940606756219	0.19152557026584277	0.33536410682826107	1.7032515166453175	0.8362012311456718	9.507202265525901E-4	0.8743712828087207	9.507202265525904E-4	0.874371282808722	0.7837588718442954	0.4394130572263111	0.466310382674535	0.4817481578152814	0.7597822503756425	1.1250133790841046	0.4627200178669301	0.4715767320505202	0.36952787101881135	1.5578452422430706	0.40529883512076736	0.6468551060987525	0.5687023780290713	1.3738584147932666	0.7421094730911529	1.0	0.0	1.0	0.0	1.0	1.0	0.0	1.0	1.0	1.0	0.0	1.0	1.0	1.0	1.0	11.0	-55125.43630445786	0.0	0.0	81.0	-1380.6485514108365
230310000	-56956.48514176572	-1468.9788717725717	-55487.506269993144	0.5173351535159447	2020.8223908738814	49.345093659985245	87.10091299587015	13.051621768604006	4.98338128840795	0.2896817907524131	0.17884891444778514	0.19098025518778483	0.34048903961201776	0.8882886188163676	0.7762523279550075	8.855769884075996E-4	0.9112383376812913	8.855769884076005E-4	0.911238337681292	0.5172996897210507	0.09939065985845368	0.01939713656751834	1.1842868010711336	1.1176153916910818	1.8465439920768816	0.23963178447451744	0.5609828297071053	0.7062473266882795	0.6477872159672605	0.22832441949215357	0.2745323354258093	1.7215026617405345	2.693681740191881	0.6143956431384455	1.0	1.0	1.0	0.0	1.0	1.0	0.0	1.0	0.0	1.0	1.0	1.0	1.0	1.0	1.0	12.0	-55116.32460845774	0.0	0.0	85.0	-1397.645614942721
230320000	-56939.59408716353	-1457.3437628946072	-55482.25032426893	0.4774950657249535	2020.8622309616724	48.52621431608694	97.59056663845845	13.293314256525036	4.699812663481573	0.29339447476810737	0.1791101752966431	0.1916698909941838	0.33582545894106647	2.368650007421425	0.8290654152641751	9.59498174372862E-4	0.8888901392843036	9.594981743728592E-4	0.8888901392843032	1.1543845525463419	0.2554875319968558	0.25907740672859586	0.682742230513177	1.4517703265372868	1.747455236443047	0.07287508320274409	0.5063178246942726	0.4160058961742703	1.2865397893921102	0.7034025985907723	0.6108162639407867	1.5342786852898453	1.8744346705863266	0.5344886362976982	1.0	1.0	0.0	0.0	1.0	1.0	0.0	1.0	1.0	1.0	1.0	0.0	1.0	1.0	1.0	11.0	-55119.12302141531	0.0	0.0	81.0	-1386.5425486033012
230330000	-56913.02704902764	-1443.1240272648322	-55469.9030217628	0.4842236188545594	2020.8555024085429	48.10073015267686	97.64475587898747	13.637664274645381	5.179703929860954	0.29003844140609564	0.18335980803383964	0.19130848324810998	0.3352932673119555	0.7566179874168111	0.7645829809189623	9.291840551356752E-4	0.7433261972098758	9.291840551356751E-4	0.7433261972098766	0.2424845397124511	0.6010314973352018	0.12417162972338806	0.048589336338373465	0.6716660625310145	0.6664120356996156	0.04314189527481962	0.581813886545938	0.1283718680923514	0.3435020282095137	0.46613397168064286	1.1884399197391238	0.42197925467104835	1.2572066254230219	0.554515503483749	1.0	1.0	1.0	0.0	1.0	1.0	0.0	1.0	1.0	1.0	1.0	0.0	1.0	1.0	1.0	12.0	-55113.93264969488	0.0	0.0	74.0	-1386.3117092535012
230340000	-56905.791589917455	-1406.7575939768246	-55499.033995940634	0.46625351087085676	2020.8734725165264	47.10445295343198	99.9357056097431	14.067204782247105	4.816876398912978	0.2938515779598746	0.1789100436616417	0.1932704720077481	0.3339679063707365	0.6352289024257569	0.7536570805123993	9.324425600625269E-4	0.5027513592089833	9.324425600625269E-4	0.5027513592089828	0.8702369718601479	0.5788868297731249	0.48073757454386945	0.4724516624884296	2.494458080150991	1.50033727571164	0.4531215080665629	1.193787555628642	0.3592333061395992	0.8762129200072623	0.7472313288523826	0.7239440062521851	1.040041283885981	2.0987094444449848	0.8541690232834633	1.0	1.0	0.0	0.0	1.0	1.0	0.0	1.0	1.0	1.0	1.0	1.0	1.0	1.0	1.0	12.0	-55140.97264129681	0.0	0.0	69.0	-1355.1151300175893
230350000	-56921.99942990884	-1437.7362410008711	-55484.26318890797	0.48108942594831505	2020.858636601449	48.17428683689528	107.29844981293476	13.926697647729162	5.444380279745677	0.29275043164401116	0.1755028509461476	0.1929181122617149	0.33882860514812724	1.3549536029913336	0.7777463399862982	9.367848180158779E-4	0.599923988394767	9.367848180158796E-4	0.5999239883947672	1.0310282543565787	0.6269865812420646	0.4170175339066439	2.8964517187343217	2.2160015364246477	0.7576752478870036	0.5979164607445895	1.0926116352549364	1.907704134156206	0.9721267239313588	0.7195407306894072	1.9043766054882314	0.4909174251549669	1.4688920132037424	1.1009878682622283	1.0	1.0	1.0	0.0	1.0	1.0	0.0	1.0	0.0	1.0	1.0	0.0	1.0	1.0	1.0	11.0	-55115.826932493175	0.0	0.0	73.0	-1377.9720893196318
230360000	-56908.65889774074	-1438.9319657072936	-55469.726932033445	0.4792186233621285	2020.8605074040352	48.11474955538514	88.24905288926935	13.446685430799162	5.06656609886051	0.2882260958594434	0.18040857570725158	0.1942893820160204	0.33707594641728544	0.9829275992178779	0.757390020456271	9.523636970178892E-4	0.744812254451024	9.523636970178891E-4	0.7448122544510235	0.8866766159237321	1.3124611385111111	0.8123232573192269	0.07839445577043991	2.1051767130598718	0.6608389662456223	0.17029677330510393	1.5851601858978566	0.11857235654095202	0.9694518935131037	2.095379014164502	0.11765603255594136	1.5607289596686562	2.7565048209315868	1.517451744904602	1.0	1.0	1.0	1.0	1.0	1.0	0.0	1.0	1.0	1.0	1.0	0.0	1.0	1.0	1.0	13.0	-55103.46642558056	0.0	0.0	74.0	-1369.8648102566087
230370000	-56946.43884692702	-1460.8056009565096	-55485.63324597051	0.5149331940310425	2020.8247928333662	48.9388861593354	107.40474840602604	13.886874709269202	5.897491473896877	0.29305848544135793	0.1793968091770135	0.1934686547901996	0.3340760505914299	1.0852269344126144	0.7822392447831608	9.37732461594074E-4	0.9016188453327572	9.377324615940734E-4	0.9016188453327592	0.4676488450954819	0.42844063827332873	0.13733877903050568	0.9911090416380827	1.425909595360993	1.1390910657987419	0.04792547932972405	1.1757950547940732	0.3014154779278616	0.8702537389029446	0.7008304755032012	0.22429217161284737	1.7854378491233807	1.0314364985716566	0.9776288196666585	1.0	1.0	1.0	0.0	1.0	1.0	1.0	1.0	1.0	1.0	1.0	1.0	1.0	1.0	1.0	14.0	-55114.270898929644	0.0	0.0	75.0	-1385.2172181503877
230380000	-56927.269886782924	-1454.9074410193614	-55472.36244576356	0.5108211242439432	2020.8289049031534	49.11935523661948	107.71033406629327	14.025785726895709	5.863919918140442	0.28963716023416913	0.17767145991345543	0.19303854822351185	0.3396528316288646	1.0054214102695356	0.8001513885532917	9.31748514810479E-4	0.7582596537746843	9.317485148104806E-4	0.7582596537746845	1.2499901868207763	0.457654739028199	3.339275012326655	2.4525845961676893	2.1256901825449024	1.0484319843957208	0.915570137347152	0.45659338417185824	1.2793376894987203	1.761677209206796	0.5016240579452053	0.8044467056658766	1.1194873637549947	1.7222461651305878	1.2387552669218156	1.0	1.0	0.0	0.0	1.0	1.0	0.0	1.0	1.0	1.0	1.0	1.0	1.0	1.0	1.0	12.0	-55100.83425193028	0.0	0.0	77.0	-1382.6912681571387
230390000	-56934.404870101454	-1446.1974417559059	-55488.20742834555	0.4772922496492572	2020.862433777748	48.84553169636936	136.08010614013457	15.040536621343312	5.636059100453627	0.29322298101356514	0.1768042937825902	0.1916819189967657	0.33829080620707996	1.759531827516947	0.814054674295698	9.5962416206738E-4	0.8217569489349628	9.596241620673786E-4	0.8217569489349614	0.6814588885344584	1.3237449048024692	0.02768001763801574	1.5611254578326828	2.053192758197656	0.9078300633147915	0.49016881870210965	1.4580273221621285	0.7158225261791004	1.1719439450833122	0.6746168362557882	0.3063157520183526	0.9558932028013387	1.7321949707294633	0.6914034812217109	1.0	1.0	0.0	0.0	1.0	1.0	0.0	1.0	1.0	1.0	0.0	1.0	1.0	1.0	1.0	11.0	-55121.30085872713	0.0	0.0	76.0	-1377.3851686915284
230400000	-56963.63326115908	-1464.644830983611	-55498.988430175465	0.5034009644872061	2020.8363250629102	49.39057530481222	163.1841334347734	15.740089088332924	5.194926962874788	0.2866559260055274	0.18196252148980474	0.19271200381972117	0.33866954868494764	0.8075010083892741	0.7470473141172957	8.898929360899588E-4	0.8060822695994281	8.898929360899564E-4	0.8060822695994287	0.34718386414126445	0.5149454735699004	0.46082973015580064	1.660855062085319	2.1646733935084264	1.8469264629199518	1.3405641294126773	0.7052380037943553	0.8685710941228667	1.1220852509286436	0.606610935207228	4.281241909928042	0.23837652633109654	2.4695326315695394	1.4761824118401974	1.0	1.0	0.0	0.0	1.0	1.0	0.0	1.0	1.0	1.0	1.0	0.0	1.0	1.0	1.0	11.0	-55103.816574576056	0.0	0.0	82.0	-1392.6544687883122
230410000	-56949.73864454223	-1433.3314358403402	-55516.407208701894	0.5869342136475219	2020.7527918137498	48.74947953838488	121.29797094930255	14.614030243645123	4.563838887603002	0.29228585599003504	0.17890063291511915	0.19440088955592874	0.334412621538918	0.4489748260270562	0.7116630571707697	9.111329022456214E-4	0.8264411799343695	9.111329022456186E-4	0.8264411799343663	1.5152141622894553	0.3630413334188684	0.5466501178081116	1.2712123721205073	1.2991828770106253	2.0480256084617245	0.7975593150805609	1.4557185446484189	0.5011206175728489	0.897860633675073	0.6121572647412459	1.4212564852780183	2.1671134902807716	1.3997249843919601	0.3525309356722499	1.0	1.0	0.0	0.0	1.0	1.0	0.0	1.0	1.0	1.0	1.0	1.0	1.0	1.0	1.0	12.0	-55121.34673320217	0.0	0.0	82.0	-1363.1921644205077
230420000	-56953.67896445458	-1448.8994442013075	-55504.77952025327	0.4761069717712252	2020.863619055626	48.42295135246988	125.01228365703129	14.822184397928039	4.966153568451871	0.2910216085775485	0.17828433416636125	0.19077295647653936	0.33992110077955184	0.803377940121667	0.762603029808764	9.05750414123656E-4	0.803628836409084	9.057504141236534E-4	0.8036288364090837	1.480810237639163	0.9739874141319432	3.371428614512341	0.12719597964128224	2.8294939137388417	1.6655337609564134	0.8481146884932169	1.298978286886323	0.36929795135135063	2.433095956668591	0.621634352365732	1.1302392319342955	2.1634857059766297	2.9316108866409443	1.0736219114023888	1.0	1.0	0.0	0.0	1.0	1.0	0.0	1.0	1.0	1.0	1.0	1.0	1.0	1.0	1.0	12.0	-55110.30993901627	0.0	0.0	82.0	-1372.6193140616529
230430000	-56936.50758984073	-1437.6701435095663	-55498.83744633116	0.4699315058126393	2020.8697945215847	47.93745088292541	109.89797807241722	14.381754796934908	5.034319603683121	0.2917118536631492	0.18004409825245696	0.19234917198778265	0.3358948760966121	0.8165540815139131	0.7499899647151854	9.784550112307215E-4	0.7341861925143163	9.784550112307217E-4	0.7341861925143168	0.6776808358410754	0.8532997500699139	0.7623179701808263	1.0866656189511787	2.507966916403626	1.306606650489369	0.31027079657817047	1.1677123736778732	0.30722823259661075	1.9530008384353568	1.0194653471726365	0.3704440284329648	0.6366405465366787	1.7793763887258298	0.7034693624134504	1.0	1.0	0.0	0.0	1.0	1.0	0.0	1.0	1.0	1.0	1.0	1.0	1.0	1.0	1.0	12.0	-55116.09368794572	0.0	0.0	78.0	-1373.113572353606
230440000	-56950.53393907229	-1467.084170168378	-55483.44976890391	0.46459868847919533	2020.8751273389182	49.611096960573626	132.1564340471595	14.495104464570284	5.118047755664461	0.29082421769184047	0.18147053016575423	0.19368107391751754	0.33402417822488867	1.0207009892471912	0.794767682246412	8.782723141726531E-4	0.8455704935740627	8.782723141726559E-4	0.8455704935740649	0.7626151667246045	0.19638351097949372	1.0346892471607414	1.528304471838525	1.2520463759228642	0.2918915873801583	0.8432709746042008	0.37153483458893904	0.44699743210042064	0.4852745455937028	0.2637341744240423	0.13128560568491948	0.8318225807454324	1.6617443953366084	0.542039228657428	1.0	1.0	0.0	0.0	1.0	1.0	0.0	1.0	1.0	1.0	1.0	1.0	1.0	1.0	1.0	12.0	-55103.205765190425	0.0	0.0	81.0	-1399.9010309118325
230450000	-56979.036817878114	-1469.3205200891696	-55509.716297788946	0.4787385209197915	2020.8609875064776	49.41957026826924	114.12632651853228	14.054299120822382	5.491626843206713	0.29420587948469823	0.17780634114721777	0.1935941902655527	0.3343935891025322	1.0865330002244165	0.7704075277558018	9.617257156837784E-4	0.8373306299525987	9.617257156837775E-4	0.8373306299525994	1.246982400016073	0.4776440268893066	0.5056990602528738	0.20413245261792043	1.296821887706972	0.6640011843754209	1.1192936309970365	0.5191975259625078	0.12777143142433497	1.3722197089078583	0.1135762014787297	1.1967513504962282	0.6661672873819987	1.6164702493396117	0.7771661008179048	1.0	1.0	0.0	1.0	1.0	1.0	0.0	1.0	1.0	1.0	0.0	1.0	1.0	1.0	1.0	12.0	-55116.49480584318	0.0	0.0	85.0	-1401.3680961190275
230460000	-56976.872165200606	-1470.7447869082243	-55506.12737829238	0.48662185760648075	2020.8531041697909	49.21442123681317	119.31697820991579	14.191973515699578	5.169640461280462	0.2921856592926245	0.18012240203697805	0.19328216932039044	0.33440976935000793	1.4542802911186072	0.7862193782693926	9.229986460327769E-4	0.9026368768717632	9.229986460327787E-4	0.9026368768717618	0.7047205224017984	0.2587872176412084	0.08044534831811852	0.8441577328164632	1.7333093349617026	1.0438314974510043	0.5143386143911651	0.7253492924892125	0.1448815125011765	1.4017353313669036	0.3142100813029124	0.28430789357428976	0.30302278183976866	0.5415610758948393	0.43901889199272454	1.0	1.0	0.0	0.0	1.0	1.0	0.0	1.0	1.0	1.0	1.0	1.0	1.0	1.0	1.0	12.0	-55116.786241139045	0.0	0.0	85.0	-1401.5858157980585
230470000	-56976.05476640571	-1480.2468783646057	-55495.807888041105	0.47213970052735443	2020.86758632687	49.27834924170903	104.39041039722728	13.736912440356896	4.999894015679841	0.2926342745516643	0.17361186897263733	0.1918509684221969	0.34190288805350233	1.5510785815911892	0.8203988706873011	9.353445014609643E-4	0.9071495964352669	9.35344501460968E-4	0.9071495964352663	0.6968610224294788	0.9302014376150207	0.24040001839064218	0.8568223723869552	1.1316734139347562	0.48531613090213366	0.1852901464595364	0.503052305486483	1.6770490617001064	0.8772702606425944	0.07571592414492767	0.14652555020426966	0.548315654792787	0.814297573418448	0.4851767015880329	1.0	1.0	0.0	0.0	1.0	1.0	0.0	1.0	0.0	1.0	1.0	0.0	1.0	1.0	1.0	10.0	-55097.13558917802	0.0	0.0	86.0	-1414.9477492337455
230480000	-56971.77626750072	-1466.6484614636083	-55505.12780603711	0.5397697833428835	2020.7999562440543	49.23728924854811	99.07335788146764	13.726164808768749	5.4592195373665655	0.2886529368586514	0.1789456152474529	0.19329686133212579	0.33910458656177084	0.6192893626099266	0.7350263426441003	9.672990311894449E-4	0.8175375783292308	9.672990311894442E-4	0.8175375783292301	1.0161167321413522	0.2452731134824393	0.3475925245871621	1.0962684557700253	4.753140854845077	0.5598767540106585	1.079461553665501	1.4059296536091872	1.5204454284439417	1.4814781332137232	0.18812044291846683	0.6171898283334261	0.6740106903149268	1.7591619914390297	1.4136896101126408	1.0	1.0	0.0	0.0	1.0	1.0	0.0	1.0	0.0	1.0	1.0	1.0	1.0	1.0	1.0	11.0	-55112.617042865415	0.0	0.0	88.0	-1396.979683727718
230490000	-56944.03822684053	-1439.0670929578287	-55504.971133882704	0.48244978347478507	2020.8572762439226	48.27524395074589	104.34837570236172	13.762496157729892	4.851168672594785	0.29154501702162083	0.17656332200953576	0.19408830619607428	0.33780335477277	0.9289750091228938	0.7730142508606649	9.407384754603727E-4	0.7756214914239653	9.407384754603727E-4	0.7756214914239666	0.49051902779163586	0.5204242873426925	1.5260268418729845	0.335369895746917	1.3023441576861814	0.727623974643204	0.6827691126291734	1.3061017734147258	3.5783271651567556	0.7355931620700095	3.571379905970386	0.2334798887528999	0.39529230363792245	1.2811102845295457	1.0129380523466878	1.0	1.0	0.0	0.0	1.0	1.0	0.0	1.0	0.0	1.0	0.0	1.0	1.0	1.0	1.0	10.0	-55119.779031062135	0.0	0.0	84.0	-1374.3362248857552
230500000	-56897.92714212358	-1441.300575448972	-55456.62656667461	0.48898172245693866	2020.8507443049405	48.33201947489959	111.85560062038206	13.98327889821593	5.153947631338913	0.29120121013715694	0.17891530878086429	0.19314488446039205	0.33673859662158767	0.7442339066969462	0.7828327485133125	9.643865372852594E-4	0.8897260265597184	9.643865372852584E-4	0.8897260265597191	0.8070057129613146	1.2823599852185676	0.16343600065274602	0.49395877579493863	1.1521434904641925	0.650975019191363	1.3660338695477663	0.7816582129297437	0.060175906865153346	0.6357913584640829	0.18509050556610268	0.8504607280127415	0.3434887057460828	1.2591816979719705	0.49029084214034485	1.0	0.0	0.0	0.0	1.0	1.0	0.0	1.0	0.0	1.0	1.0	1.0	1.0	1.0	1.0	10.0	-55068.706350391534	0.0	0.0	91.0	-1378.3336216640757
230510000	-56941.6097915389	-1458.2911346075246	-55483.31865693137	0.5015100764919584	2020.8382159509054	48.94048714805749	97.47865516669415	13.609912944973468	5.549854350963537	0.2924647312737271	0.17740377518289302	0.19155107778429517	0.3385804157590857	0.7879592465702353	0.7381055910734184	8.772900300204172E-4	0.8433644881475896	8.772900300204157E-4	0.8433644881475886	1.137334603763645	0.289082468445955	0.27485348714226976	3.1238822689594636	2.019636963942528	1.294509071335466	0.48765746105120955	0.6666899513766885	0.20296473387720262	0.4268662127157573	0.48405652052079307	0.7185933301306244	0.6087553035525708	1.3704965119263175	0.17442125963574992	1.0	1.0	0.0	0.0	1.0	1.0	0.0	1.0	0.0	1.0	1.0	1.0	1.0	1.0	1.0	11.0	-55088.36449762588	0.0	0.0	91.0	-1392.1165524799403
230520000	-56938.928048409995	-1460.992752996478	-55477.93529541352	0.49160758372214947	2020.8481184436753	48.72070791873617	104.84545953492814	13.659383358261648	4.856957266169037	0.2986373165947226	0.1752243815212456	0.1903486504367349	0.33578965144729783	0.8652080199460974	0.7936135293819578	9.089937761876274E-4	0.9163622489988571	9.089937761876272E-4	0.9163622489988574	1.090576180258341	0.8092972170736541	0.6570722098130745	1.3654860345758721	1.6987819971831235	0.8854146485319658	0.7734877665558825	0.8038133600763977	0.21933026124030958	1.1564248492713967	0.1800978913928632	0.7373821595812888	0.41733198460107035	1.6655418711291752	0.5653470356685919	1.0	0.0	0.0	0.0	1.0	1.0	0.0	1.0	0.0	1.0	1.0	1.0	1.0	1.0	1.0	10.0	-55095.24040206861	0.0	0.0	95.0	-1393.7766952678219
230530000	-56954.47455465347	-1454.590655119977	-55499.88389953349	0.504160188614861	2020.8355658387825	48.42348504456089	92.5092446353891	13.451221231922577	5.300588843547731	0.28913828456319124	0.17892289244575046	0.19250210715445437	0.3394367158366048	0.8823029777884195	0.7811969935081431	9.432717258215978E-4	0.7414273794372084	9.432717258216004E-4	0.7414273794372108	0.4673088420148366	0.4139561347659895	0.17477254341748075	0.5448614870342938	1.9639741877854056	0.6316166427237125	0.8473026207771944	1.1005128825407695	0.8722978746453842	0.7498442243585768	0.6764881785049388	1.2364147697966898	0.9357365515840844	1.7037283478117482	1.8876784898825467	1.0	1.0	1.0	0.0	1.0	1.0	0.0	1.0	1.0	1.0	0.0	1.0	1.0	1.0	1.0	12.0	-55109.806630324245	0.0	0.0	83.0	-1390.5397231631882
230540000	-56941.22912713836	-1459.844283046427	-55481.38484409193	0.4980232403033013	2020.841702787094	48.50054179520471	83.46919990012714	13.13029739838625	4.896678101759029	0.29178409751868495	0.1803026100982462	0.1904269893691121	0.3374863030139576	0.9204645655822634	0.8012422085659127	9.141390037660203E-4	0.8002394847479523	9.141390037660164E-4	0.800239484747951	1.1666699432768513	0.33890324615445755	0.09141078515330638	0.6440862530110193	2.3155540426180363	1.2042075780313786	1.0010320637353405	0.7386161437219119	0.21778915168139423	1.0239833356558674	0.7219689174971319	0.5345046558276726	0.5374667101234127	1.821748512281216	0.8178499767354916	1.0	1.0	1.0	0.0	1.0	1.0	0.0	1.0	1.0	1.0	0.0	1.0	1.0	1.0	1.0	12.0	-55098.951287792406	0.0	0.0	81.0	-1394.0179745752018
230550000	-56929.97039740196	-1431.531057120576	-55498.43934028138	0.5004824407444556	2020.8392435866529	47.54718880748801	91.97049723232027	13.451954399277614	5.766627669493148	0.29062157825950113	0.17875943040043418	0.19463046733961548	0.33598852400045004	0.5754866251453316	0.742078801529015	9.393037854500331E-4	0.7476079535991634	9.393037854500328E-4	0.747607953599164	0.3492045469852616	0.9039768298682578	0.6961035570347193	0.46375961259109705	1.8149448510819113	1.1235276945000767	0.9392123362655165	0.4101180863646528	0.5234472950401446	0.5378924197574572	0.2471543038952081	0.2494733548359685	0.4347562255983426	1.772584611155087	1.0509493115285173	1.0	0.0	0.0	0.0	1.0	1.0	0.0	1.0	1.0	1.0	1.0	1.0	1.0	1.0	1.0	11.0	-55114.818491572885	0.0	0.0	85.0	-1373.321403248614
230560000	-56935.03504675224	-1442.5918723902696	-55492.443174361964	0.5264599888859656	2020.8132660385113	48.03853880166322	93.71908058064305	13.649842776508052	4.951536462885876	0.2913722458154403	0.17987173157297115	0.18961639690399007	0.3391396257075993	0.35887827851400317	0.6682451388909204	9.657468600443759E-4	0.8812779025711146	9.657468600443763E-4	0.8812779025711146	0.3556069330888718	0.04218956351608309	1.211252272215056	0.24607948866504822	1.1194116570824268	0.5489416758457544	0.30261754991146694	0.4401235213893605	1.1582998109308387	0.3454903651637103	3.8824461480262387	0.47748089955127404	0.247367230057385	0.6738800661116293	0.6869766021640868	1.0	1.0	0.0	0.0	1.0	1.0	0.0	1.0	0.0	1.0	0.0	1.0	1.0	1.0	1.0	10.0	-55101.584576857735	0.0	0.0	89.0	-1380.0843919860868
230570000	-56949.286513833445	-1456.951197322753	-55492.33531651069	0.5093688217513762	2020.830357205646	48.39440237011316	91.4114843149445	13.501095756802489	5.163453444636594	0.29121921108293763	0.18095641309191826	0.19442116958084513	0.33340320624429975	0.5376737065878572	0.689732260364178	9.605755649248025E-4	0.7246069152214322	9.605755649248021E-4	0.7246069152214326	1.7266517720225065	0.3925230686606617	0.38032230936804295	0.2956941902533691	1.8265863828032782	1.3656093481905216	0.04279100565655582	0.7881119893759072	0.43317474673764117	1.0891540861777957	1.119061154136919	0.1536825586322655	1.067653882945579	2.241308918700486	0.899024996733734	1.0	1.0	1.0	0.0	1.0	1.0	1.0	1.0	1.0	1.0	0.0	1.0	1.0	1.0	1.0	13.0	-55101.91320212174	0.0	0.0	82.0	-1392.4240997433276
230580000	-56964.894432444984	-1456.5150012828753	-55508.37943116211	0.5077373584108702	2020.8319886689865	48.480162518107555	133.32329809252036	14.979191654708668	5.24168050363417	0.29344937985899455	0.18055379721096454	0.18829119230325025	0.3377056306267915	0.8207421483872497	0.7380037605271262	9.183088896370165E-4	0.8976858206127343	9.183088896370185E-4	0.8976858206127373	0.7291306177431489	0.679485933042588	0.9391185949144444	0.8042978354698882	1.5444587580536837	0.8377068324797723	0.024127382742564613	0.47722074381051377	0.5914736518442603	0.7103059206036951	0.26949467809269884	0.34061261409548743	0.6276580531520577	1.1408123961659618	0.7930062135555458	1.0	1.0	1.0	0.0	1.0	1.0	1.0	1.0	1.0	1.0	1.0	1.0	1.0	1.0	1.0	14.0	-55101.38587653388	0.0	0.0	83.0	-1383.197753388702
230590000	-56909.1669165461	-1428.1559060041354	-55481.011010541966	0.4897321706707853	2020.8499938567265	47.59141811687702	120.18782604495368	14.668599842100754	5.235872544083054	0.2945662396154021	0.17990566106789938	0.1911223245560298	0.33440577476066957	0.9329841189744782	0.7779145032845753	9.860571625991876E-4	0.8392401844404871	9.860571625991891E-4	0.8392401844404886	0.8111524707918809	0.08050036501406248	1.4071123410292414	4.3980069002260604	2.067996083622514	1.438148610166342	0.28558637418015353	0.6401957766954227	0.3777858646337793	0.9281352694448208	1.1865929085269065	0.3872149077448197	0.2832745936063095	1.587117653597525	0.834436232710654	1.0	1.0	0.0	0.0	1.0	1.0	0.0	1.0	1.0	1.0	1.0	1.0	1.0	1.0	1.0	12.0	-55097.71363039637	0.0	0.0	80.0	-1357.131655776976
230600000	-56933.98846814957	-1423.6075717517704	-55510.3808963978	0.48640170963784457	2020.8533243177594	47.4805169925662	90.27260130540029	13.757876245676838	5.497414724275881	0.29181468532834526	0.18480718013129835	0.1888413605426973	0.3345367739976599	0.768371434240685	0.7833546390207741	9.204470122106297E-4	0.8754004346547462	9.204470122106287E-4	0.8754004346547442	0.5871695393725569	1.8247193436304132	0.2779163491154189	0.2799445422308303	1.4575892627171447	2.3668247546093526	0.2721725360711849	0.2743373761796632	1.2152139346799398	0.7116840575717854	0.6390091208170249	0.5550592829309741	0.3757530617599479	3.2467302891571386	1.0122714317150172	1.0	0.0	0.0	1.0	1.0	1.0	0.0	1.0	1.0	1.0	1.0	1.0	1.0	1.0	1.0	12.0	-55111.47779730797	0.0	0.0	87.0	-1353.1086888479324
230610000	-56900.762135977966	-1425.1264033451764	-55475.63573263279	0.4971412983307318	2020.8425847290666	47.92527347474358	128.6872582672556	14.84092950419806	5.184137456086434	0.29064688269134464	0.17429103420271685	0.19194716038298162	0.34311492272295774	0.75791112006923	0.7828764698998733	9.33367209255787E-4	0.7887343689191318	9.333672092557848E-4	0.7887343689191297	0.44028195366796885	0.4994119471815488	0.4115736870410619	0.7568356591458146	1.9959123464171298	1.607789893948518	0.3456771583786486	1.014427873548838	0.6243754985973993	1.374548603185898	0.49935626277698547	0.6288119497249945	0.9124782956270608	2.6528780479602303	1.2227490691480545	1.0	1.0	0.0	1.0	1.0	1.0	0.0	1.0	1.0	1.0	1.0	1.0	1.0	1.0	1.0	13.0	-55105.854303561064	0.0	0.0	76.0	-1355.8513537614806
230620000	-56902.53696801184	-1418.378461258917	-55484.15850675292	0.4837021369139962	2020.8560238904834	47.219792214281995	116.2339357345392	14.810747679741029	5.300306210202	0.29034710959295296	0.17290699354013422	0.1979077844403236	0.33883811242659007	0.8634234219936502	0.7737694650682575	9.225605957197123E-4	0.9120441148111046	9.225605957197129E-4	0.912044114811104	1.392145001497214	1.4944751097566413	0.19304026640343386	0.3975622991586916	2.479764983469878	1.2486038960832428	0.6311941277744647	1.4187313659803358	0.46229746491238705	1.0600292599476477	0.9095037690061529	1.3590537016300615	0.6704389664435054	4.091352108758057	1.4928581471771052	1.0	1.0	0.0	1.0	1.0	1.0	1.0	1.0	1.0	1.0	1.0	1.0	1.0	1.0	1.0	14.0	-55107.71574325171	0.0	0.0	79.0	-1336.7390469056063
230630000	-56907.96994878786	-1421.4411265683784	-55486.52882221948	0.5048943013018057	2020.8348317260954	47.09964986597492	115.68511240300242	14.687814282293415	5.454357591320405	0.2878155985091164	0.1801725149300872	0.1919911257059739	0.34002076085482336	0.3895077217740531	0.686964307678889	9.48129325151E-4	0.8594520707135792	9.481293251509995E-4	0.8594520707135771	0.7805786736848652	1.4857309677482708	0.21007135925023498	1.7303185286850176	3.192032559932799	1.3391019952751555	0.33929081953146795	1.9969439762531793	1.1609917143751798	1.267017751552115	0.4021381065670231	1.0623370840614834	1.7706595347302068	2.0304000557870707	1.1501192457022487	1.0	1.0	0.0	0.0	1.0	1.0	0.0	1.0	1.0	1.0	0.0	1.0	1.0	1.0	1.0	11.0	-55112.995968817	0.0	0.0	83.0	-1350.034846662751
230640000	-56918.96035349304	-1438.3093854940787	-55480.65096799896	0.4958914093639887	2020.8438346180333	48.53612934751937	103.11339927166073	13.776041355843816	5.194091665795147	0.295038842974631	0.17449504176806713	0.19080350694302128	0.33966260831428147	0.722068430347222	0.7529084138312281	9.620694286907297E-4	0.6194841429964146	9.620694286907285E-4	0.6194841429964137	0.5260913521460632	1.185144008601012	0.4827630811800049	0.12307338337494424	3.078311730300682	1.5024587389191848	0.13009407727942804	2.627240605844298	0.35254117750023317	1.7294399898569108	0.1956677801821196	0.14861952727678554	1.909360177911688	2.666746919496153	1.3823691291795885	1.0	1.0	1.0	1.0	1.0	1.0	1.0	1.0	1.0	1.0	0.0	1.0	1.0	1.0	1.0	14.0	-55112.3064465804	0.0	0.0	71.0	-1371.5790147381156
230650000	-56922.60512234713	-1427.3231026922303	-55495.2820196549	0.4476714147814308	2020.892054612616	48.36029884636968	136.88798493761027	15.129447749986172	5.5550396039530145	0.29363505140521134	0.17832615002947655	0.19050163088052374	0.33753716768478925	0.6287432521428437	0.7723670608244851	8.995469117442918E-4	0.8448510392705987	8.995469117442913E-4	0.8448510392705986	0.9328650728468317	0.5456495562123915	1.2458120461172582	0.3446317609511083	2.4233598120101814	0.9974128827308444	2.138188955478668	0.48053689840937125	0.46665948487294484	1.5732357060285924	0.5459595168300538	1.0870009544137154	0.5745251803825431	3.498586696523517	0.6650461906301334	1.0	1.0	0.0	1.0	1.0	1.0	0.0	1.0	1.0	1.0	1.0	1.0	1.0	1.0	1.0	13.0	-55121.668753641476	0.0	0.0	78.0	-1352.5233955299889
230660000	-56881.21880440086	-1430.3113909166527	-55450.90741348421	0.46581620275110375	2020.8739098246463	48.05940727000255	142.70147408368993	15.351209687148915	5.179238300260765	0.29276208303451695	0.17959613789875065	0.19396646604029483	0.33367531302643844	0.7535559946557935	0.7555102000403514	9.398991432450601E-4	0.7441801119291219	9.398991432450615E-4	0.7441801119291226	0.6763239922465039	1.2079847460671027	0.7198106428985486	1.1226014517048477	5.4979616717798745	1.2752815150471333	0.3657288171789533	1.3056014921888648	0.38831970056399173	2.0313011028434094	0.02906489016533232	0.9973870190386528	2.0357839298801688	5.212994142013581	1.508583289034653	1.0	1.0	0.0	0.0	1.0	1.0	1.0	1.0	1.0	1.0	0.0	1.0	1.0	1.0	1.0	12.0	-55093.25806199758	0.0	0.0	77.0	-1356.062175137236
230670000	-56841.137128872826	-1408.5764105322085	-55432.56071834062	0.4638566590392519	2020.875869368358	47.92141472556739	116.57430129447215	14.727483005357305	5.119451014401618	0.2915325568603856	0.17976106542763506	0.19244983740243127	0.33625654030954893	0.9380694097024064	0.7815431282900122	9.185561971954139E-4	0.7779024896977009	9.185561971954128E-4	0.7779024896977018	0.5886116914824663	0.6695052655646286	0.4518508076571296	2.4202015249879505	4.322421647206892	0.7786183822396593	0.11895780139356575	1.2265308272057762	0.6230095206874194	1.239069171310449	0.6152972012550693	0.33110486271390044	0.44955300079318994	2.2029817250613655	1.4315522170581954	1.0	1.0	0.0	0.0	1.0	1.0	0.0	1.0	1.0	1.0	1.0	1.0	1.0	1.0	1.0	12.0	-55072.371803243426	0.0	0.0	77.0	-1339.5515224946323
230680000	-56832.16361089381	-1403.7107174087837	-55428.452893485024	0.4919661986791971	2020.8477598287182	48.32809189342263	131.30577276704898	15.062397834016801	5.708710560228505	0.29080366473537245	0.1756468271550747	0.19817130445892972	0.3353782036506241	1.2124495399916424	0.7944217209423617	9.280773854467773E-4	0.6370273094656286	9.280773854467771E-4	0.6370273094656282	0.4664497661201993	0.3476219605610577	0.4936375916035238	0.0375577703268715	2.1732134532444696	0.7060332661461708	0.16288496060955487	0.9788545628652746	0.0788132624942653	1.1553651879640614	0.5249897086458278	0.7573850968043204	0.5801297677297812	1.7855912975162946	1.1311269010884286	1.0	1.0	0.0	1.0	1.0	1.0	0.0	1.0	1.0	1.0	1.0	1.0	1.0	1.0	1.0	13.0	-55076.62480867605	0.0	0.0	73.0	-1344.0974861606437
230690000	-56844.1855520124	-1406.5675469083376	-55437.618005104065	0.5119467166971433	2020.8277793107002	47.80729180465847	127.96909461368476	15.05215886885181	5.417921260410442	0.2871678976307025	0.18201576872682865	0.19058792396837318	0.3402284096740967	0.8045061819772898	0.7818802688025926	9.262774889475595E-4	0.8286527877446502	9.262774889475602E-4	0.8286527877446523	0.4255943995508397	0.2088055194045662	0.9733226946953016	0.16380585496687636	1.4225040145417247	1.409006299217038	0.2344284751126633	0.5892441825696513	0.6315412176852766	0.7657503332244887	1.6590318555547747	1.127897132448294	1.0344022114371305	1.9013444035532312	0.41937611970155697	1.0	1.0	0.0	1.0	1.0	1.0	0.0	1.0	1.0	1.0	1.0	1.0	1.0	1.0	1.0	13.0	-55078.8411778558	0.0	0.0	78.0	-1337.3196347873186
230700000	-56856.24929542243	-1387.587555304103	-55468.661740118325	0.4870255468651255	2020.8527004805321	47.67188918617391	161.5585470796183	16.18005125947941	5.314622692721078	0.28781089009509464	0.1821582320443802	0.1917773487176053	0.33825352914292084	0.7080750063517415	0.7372912006525792	9.86640319835843E-4	0.6618619098053088	9.86640319835844E-4	0.661861909805308	1.3728187606991973	1.840890027234423	0.4253499319288267	0.5393704169344671	2.1121412740266146	1.1881978741207764	2.9393230380940185	0.7362885527912676	0.7965662239163966	0.8516775012448315	0.4448790844610073	0.5583672036222662	1.0287369977329577	2.188750964168953	1.529799199603111	1.0	1.0	1.0	1.0	1.0	1.0	0.0	1.0	1.0	1.0	1.0	1.0	1.0	1.0	1.0	14.0	-55096.96611059777	0.0	0.0	72.0	-1318.3393289281846
230710000	-56864.039013736714	-1404.5626471102644	-55459.47636662645	0.4878575003509722	2020.8518685270462	48.26875102340195	192.46680446054197	16.476127991028445	5.004234909051765	0.29438112474578004	0.18283883985251753	0.18976530718577894	0.33301472821592437	1.3648610560536567	0.7957784420264613	9.705183370502539E-4	0.8604973444601363	9.70518337050255E-4	0.8604973444601377	0.6577927984366226	0.19985487803064267	0.1286811883030317	1.4429015057966335	1.278724611925269	1.628813549401373	0.6698653031032864	0.28977867534319696	0.37114974062003914	1.304204857650831	0.49406798994496537	0.7897896141475098	0.888134964667061	3.3329232994460796	1.0801051537770652	1.0	0.0	0.0	0.0	1.0	1.0	0.0	1.0	1.0	1.0	1.0	1.0	1.0	1.0	1.0	11.0	-55105.45287874688	0.0	0.0	75.0	-1335.1182262658676
230720000	-56833.2606044174	-1372.6265075330953	-55460.63409688431	0.4586738475825948	2020.8810521798148	47.5749787956091	147.03573131370223	15.777566702918012	4.954629134667284	0.28878413742771686	0.17908954679739392	0.1906966560501092	0.34142965972478084	1.1361846002464109	0.7877338670602992	9.480420349814333E-4	0.6643272403457394	9.48042034981435E-4	0.664327240345741	1.175622350516329	0.9447402822175274	0.9426663496097518	0.3428775012554705	2.1521873931333153	0.4959386584620373	0.12886777589054782	0.8528903161985614	0.5243465095043247	0.7548593850649943	0.1639761849056408	1.1928149601158875	0.5358179141999756	2.595602981311899	0.6106271130171427	1.0	1.0	0.0	1.0	1.0	1.0	0.0	1.0	1.0	1.0	1.0	1.0	1.0	1.0	1.0	13.0	-55087.37372123456	0.0	0.0	75.0	-1310.3659765608033
230730000	-56794.66782343851	-1373.093052432205	-55421.57477100631	0.4578819305740251	2020.8818440968232	47.33068068146885	148.590088260468	16.086606230799006	4.812339366062365	0.294085902221037	0.179714387608974	0.19019578498936904	0.3360039251806208	1.141947346233818	0.7941035298724232	9.645834135825944E-4	0.5813648665192649	9.645834135825945E-4	0.5813648665192639	0.5854262630875917	0.17597559533703247	1.1640009530750781	0.4756124596107813	1.3384353683322456	0.9745245319683309	0.4140746181882286	0.29197165607653575	0.2004166178571633	0.6863958315828291	0.220102877192615	0.44979102702459467	0.4723567853520436	1.2116382246584356	0.3884286992312427	1.0	1.0	0.0	0.0	1.0	1.0	0.0	1.0	1.0	1.0	1.0	1.0	1.0	1.0	1.0	12.0	-55059.12547951548	0.0	0.0	72.0	-1321.8111746241407
230740000	-56779.479695962626	-1369.190586046792	-55410.28910991584	0.47101923719363503	2020.8687067902038	46.65384403936471	141.71316675290848	16.01163305226488	5.354276130288194	0.2898280686045867	0.17690162235221152	0.19507612273893582	0.33819418630426673	1.0053125312102098	0.7753681539994666	9.645730161808402E-4	0.6163930343874761	9.645730161808408E-4	0.6163930343874761	0.324079582728321	0.23803124007757803	0.7817168655014192	0.34330290283326187	1.7607037355313944	1.4833415034502215	0.0971272610238501	0.7442879988899268	1.0310984297751762	1.369165256964568	0.5949921855050961	0.29842247471016886	0.8068759511847324	1.9072253677380238	0.6655141858375125	1.0	1.0	0.0	0.0	1.0	1.0	0.0	1.0	1.0	1.0	1.0	1.0	1.0	1.0	1.0	12.0	-55059.893626110934	0.0	0.0	72.0	-1313.4068504537959
230750000	-56785.36915515863	-1367.3248295270416	-55418.04432563159	0.4623062823180552	2020.8774197450794	46.6334450231633	150.1799370833887	15.96242677811214	5.325392489988841	0.28975394352748185	0.17765804819095798	0.1952932713071353	0.3372947369744257	0.5544283324678932	0.6958861695148585	9.397663477403472E-4	0.7369454727536863	9.397663477403469E-4	0.7369454727536849	0.6865134283674034	0.1113897286983118	0.7378960523189104	0.2430589779615658	2.899940168004943	0.4415382959750534	1.3935788830341662	1.3409991729346782	0.4688906526793056	0.6052076611937081	1.0420331292029987	0.28683758850844093	0.48137538748794695	2.3810322474540597	0.806506419977982	1.0	1.0	0.0	1.0	1.0	1.0	0.0	1.0	1.0	1.0	1.0	1.0	1.0	1.0	1.0	13.0	-55070.2281747147	0.0	0.0	71.0	-1302.7674695675032
230760000	-56815.021241743285	-1360.2916254755346	-55454.72961626775	0.4668154253778548	2020.8729106020194	46.520580967864746	182.45030703309686	16.701970603288743	5.529726833157788	0.2875800077513723	0.18006289470602616	0.19592828714455196	0.3364288103980504	0.675514274871361	0.7304632410591224	9.610927445139172E-4	0.659919919465363	9.610927445139173E-4	0.6599199194653624	0.5286140638735699	1.0542680360228895	2.3317750619325834	0.36966083636170916	1.6836252681328798	0.6942105430006243	1.23581480251161	0.36511125316160287	0.16002160324950707	0.33766917052535034	0.5198553832491916	0.5781335819235198	0.6227732196065912	1.2653576112689169	0.3184400383905183	1.0	0.0	0.0	1.0	1.0	1.0	0.0	1.0	1.0	1.0	1.0	1.0	1.0	1.0	1.0	12.0	-55091.19461127296	0.0	0.0	74.0	-1303.2635997975278
230770000	-56786.79002347942	-1368.9860624607427	-55417.803961018675	0.46577006898143813	2020.873955958416	46.90286685700197	161.21150333241104	16.558310736779205	4.8261038501044515	0.2914885049002059	0.18194335651698487	0.1906511710003564	0.3359169675824536	1.5185820222251332	0.8018137842053664	9.543191659570123E-4	0.685851593549656	9.543191659570131E-4	0.6858515935496572	0.8394870438532268	2.6368778171909164	1.0754368893778283	0.46561950305460914	1.7813115122121623	0.36045733781350114	1.2234337205389672	0.8519058096222315	0.2581010087453	0.49333815707093015	1.5090575313002925	0.833880148609293	0.7856480610413961	1.5422186992519509	0.9233045088721269	1.0	0.0	0.0	0.0	1.0	1.0	0.0	1.0	1.0	1.0	1.0	1.0	1.0	1.0	1.0	11.0	-55063.62943709606	0.0	0.0	78.0	-1307.9030740212484
230780000	-56806.690243671466	-1388.542551906968	-55418.1476917645	0.47631977588708696	2020.8634062515102	47.52596364615418	136.38565078444304	15.67295447802698	4.72343142859026	0.2901458821512942	0.18277013002867565	0.1925656035907486	0.3345183842292824	1.7301134235645181	0.8267561095533319	9.269112988456966E-4	0.6704779632117069	9.269112988456955E-4	0.6704779632117043	1.1027207588251835	0.3572353475381405	1.4309014199565515	0.4186497940819915	2.197382592585537	0.5588215679889562	0.267081963504664	1.4812239318372429	0.3343330576708127	1.087658293159761	1.4199120067297755	0.8934519072543914	0.21125208402558707	1.9081033539120216	0.8623392475764947	1.0	1.0	0.0	1.0	1.0	1.0	1.0	1.0	1.0	1.0	1.0	1.0	1.0	1.0	1.0	14.0	-55062.25156970673	0.0	0.0	72.0	-1321.2899650502825
230790000	-56812.48165771701	-1343.1598019327837	-55469.32185578423	0.4859755197851622	2020.8537505076122	46.40658526249792	157.21842438131753	16.061031471087965	4.995502174035629	0.2920263917898699	0.1777327504856452	0.19576517591420797	0.3344756818102778	0.7821523264636218	0.7425357490085963	9.374589594149911E-4	0.5648344808727868	9.374589594149891E-4	0.5648344808727858	0.5327185227891191	0.1840723014457662	0.26409214824010824	0.6350443500264006	2.07015569011141	0.44915474458959254	1.9372938674019125	0.38121162706161715	0.49965229068744493	1.2770940608760848	0.34462590690361483	0.7184835040784996	1.184056886491516	2.6689158384555585	0.3159271176193093	1.0	1.0	0.0	0.0	1.0	1.0	0.0	1.0	1.0	1.0	1.0	1.0	1.0	1.0	1.0	12.0	-55106.475986058525	0.0	0.0	72.0	-1289.3854411173693
230800000	-56810.27769288759	-1378.9664839900702	-55431.31120889752	0.48044163110947696	2020.8592843962879	46.824554132857564	116.40438376502077	15.395812889735454	5.603400124513377	0.288900867273249	0.17760103949910053	0.19226029269600498	0.34123780053164643	0.4492527223448696	0.7177764379678878	9.67410067636377E-4	0.7935527045149963	9.674100676363782E-4	0.7935527045149973	0.5634560987874246	0.9989651482701726	0.4340426940326546	2.7292662798361347	1.9748191494433305	1.8932245934743968	0.284457320974743	0.5137755021609767	0.41405242848284646	1.4874095497944475	0.5911373057766094	0.3562814107471305	0.4768321426454125	1.6587060885491738	1.1426348045200165	1.0	1.0	0.0	0.0	1.0	1.0	0.0	1.0	1.0	1.0	1.0	1.0	1.0	1.0	1.0	12.0	-55072.25470879703	0.0	0.0	73.0	-1312.8335763530165
230810000	-56831.26088497888	-1388.3877969795788	-55442.8730879993	0.4921801067929849	2020.8475459206043	46.732896176579644	106.16658424052565	14.418682974283247	4.9581460718696535	0.28851053557524264	0.18033601472992758	0.19051799586636045	0.34063545382847027	0.2589497211473174	0.6012050917283362	9.948890374722973E-4	0.8478797899348162	9.94889037472298E-4	0.8478797899348173	0.37407341096862606	0.6751778026961205	1.51554432086778	0.42435363754710215	2.5458947463917108	1.3214000231434535	0.10678283177113414	0.9797187596894167	0.6022058822901936	1.1019038410080992	0.9383959035384806	0.6992958772570694	0.238874911644783	1.0580055401861281	0.8484137254483125	1.0	0.0	0.0	1.0	1.0	1.0	0.0	1.0	1.0	1.0	1.0	1.0	1.0	1.0	1.0	12.0	-55088.57296282371	0.0	0.0	78.0	-1322.5003222390114
230820000	-56827.88366309366	-1368.7172174389375	-55459.16644565472	0.5075434725690701	2020.8321825548283	45.99340114520897	114.57340795542692	15.025479117199597	4.896078429553975	0.2933933831337189	0.18052420764579058	0.19039442808006077	0.33568798114043075	0.2658347037803147	0.6380649218536989	9.84485324776609E-4	0.7720359798033859	9.844853247766073E-4	0.7720359798033862	0.5184671448638329	0.3823398723396121	6.669439888025539	0.8280776466236581	1.9260945378340197	0.9054090053591197	3.4179316032949836	1.0746594162228953	0.8052193889436698	0.4886208999171918	0.6820458020664659	0.4779386138246153	0.5330022963362252	1.6861161404923128	0.5523224741782696	1.0	1.0	0.0	0.0	1.0	1.0	0.0	1.0	1.0	1.0	1.0	1.0	1.0	1.0	1.0	12.0	-55108.35190067053	0.0	0.0	76.0	-1299.3876435073964
230830000	-56826.64014611267	-1404.534620870719	-55422.105525241954	0.49764253225772803	2020.8420834951396	47.366912198058856	140.3647353328533	15.31311930859751	5.878995090261706	0.2905390623912251	0.18323541741876476	0.19129348227167	0.3349320379183411	1.3679958434164303	0.7970225109266827	9.969565267612527E-4	0.827697252080356	9.969565267612518E-4	0.8276972520803578	0.9742454479103257	1.6704358789610194	2.976428874125407	0.28881168555615294	2.861980096237958	0.6737677166242662	0.8546302917452031	1.7547272983662485	0.7665480442501627	0.2853991967190513	1.0764581436327345	1.1821653749160803	1.3304191457378542	2.2738780617352568	0.7876978192547578	1.0	0.0	0.0	0.0	1.0	1.0	0.0	1.0	1.0	1.0	1.0	1.0	1.0	1.0	1.0	11.0	-55065.435506345624	0.0	0.0	76.0	-1332.317775569801
230840000	-56821.60372956948	-1395.0989651021368	-55426.50476446734	0.458231475675609	2020.8814945517217	47.49873097082753	143.32093176298287	15.433528909081229	4.684425287402414	0.29193644602537017	0.18099413068031442	0.1917641885027655	0.3353052347915509	0.668763893715531	0.7284805937460326	9.988931518025602E-4	0.6360160929646858	9.9889315180256E-4	0.6360160929646851	0.5856292291099624	0.30655952659390573	0.658887936553728	0.030590239417719288	2.069815151572089	0.8262558901227209	0.07983602132085549	0.23120594480411993	0.5246655548591884	0.5956577887555055	0.5421873309825325	0.6393191209187059	0.8625010264863843	1.6103933488584024	0.6851918894869272	1.0	1.0	0.0	0.0	1.0	1.0	0.0	1.0	1.0	1.0	1.0	1.0	1.0	1.0	1.0	12.0	-55065.763594053446	0.0	0.0	69.0	-1340.9063885423905
230850000	-56838.399047611805	-1413.6035279205103	-55424.795519691295	0.4531071456012835	2020.886618881796	47.6587348101226	125.37211160597535	14.75166448677826	5.130108656242989	0.28955090614269263	0.1823871867379142	0.18929716162035695	0.3387647454990371	0.8407042522641854	0.7706596625751152	9.429074273391134E-4	0.825910015217936	9.42907427339113E-4	0.8259100152179368	1.0636831737014334	0.36652701280351613	1.0381452242959293	0.10548270540322487	1.303914007555746	2.3951454101044933	1.369043500046301	0.9396129220641232	1.6111931305776224	0.31372317237943537	0.6420763719209491	0.4423925305093985	2.2333649701981644	1.8439164222374054	0.3943099289719738	1.0	1.0	0.0	0.0	1.0	1.0	0.0	1.0	0.0	1.0	1.0	1.0	1.0	1.0	1.0	11.0	-55074.14383396384	0.0	0.0	76.0	-1346.3002765155395
230860000	-56846.40958153359	-1412.2626311193976	-55434.14695041419	0.4527426373843517	2020.886983390013	46.96150300537056	141.69152564398837	15.559561432025772	5.23011292972758	0.2930434148771249	0.18226952881356312	0.18899193167699885	0.3356951246323141	0.8118525998070265	0.7904825841045919	9.664937008821566E-4	0.907472767884383	9.664937008821589E-4	0.9074727678843821	0.4387351419236018	0.5585735500589237	0.24758791932404595	0.7990541945938876	2.192387826116518	1.0016443651871627	1.0428857199742232	0.6911959475898163	1.6267660600128853	0.49090712525087393	0.2428567235727481	0.2874492630482301	0.6619855789433045	1.7824637249502173	1.2402383725319104	1.0	1.0	0.0	0.0	1.0	1.0	0.0	1.0	0.0	1.0	1.0	1.0	1.0	1.0	1.0	11.0	-55081.28436865456	0.0	0.0	78.0	-1344.3082475856531
230870000	-56859.75582619594	-1420.090410425177	-55439.66541577077	0.5166609319359545	2020.8230650954613	47.66324588824661	140.5366446924784	15.364807211863187	5.200765103381451	0.2916592674459436	0.18235231653371234	0.19002150299589407	0.3359669130244509	0.9228877693831117	0.7698171708565399	9.385850473637292E-4	0.8317003261512734	9.385850473637287E-4	0.8317003261512731	1.6546502201875843	0.4720082086802474	0.15620898418141327	0.4186181213615664	1.8573658070778223	0.7264259712525554	1.5136072468803117	0.38591087800905044	0.8581121866392498	1.3547078272105515	0.6927936823868254	0.6597330610494542	0.5855440106904211	3.1528502591561773	0.6652512463848425	1.0	1.0	1.0	0.0	1.0	1.0	0.0	1.0	1.0	1.0	1.0	1.0	1.0	1.0	1.0	13.0	-55083.86640781116	0.0	0.0	75.0	-1348.3503881134613
230880000	-56876.25715377583	-1425.786375424055	-55450.47077835177	0.4558467869913252	2020.883879240406	47.925914967603845	131.55200667448844	15.056056182917303	5.850600463406426	0.29326123590724285	0.17945050274108126	0.19150066463976353	0.3357875967119133	0.5993124972701093	0.7120345980140207	9.318780589897091E-4	0.7375480223434896	9.318780589897091E-4	0.7375480223434905	0.6641393826711101	0.4774687653957294	0.12153048919847749	0.33647157925392057	1.634802402952306	1.6771026878831476	0.463697811126461	0.9455929162694557	1.3775429533753707	0.5959960895043601	0.4234180556429939	0.8734564941710369	0.5831222530203457	1.8195583613700765	0.8934807932026919	1.0	1.0	1.0	0.0	1.0	1.0	0.0	1.0	0.0	1.0	1.0	1.0	1.0	1.0	1.0	12.0	-55077.69740623206	0.0	0.0	77.0	-1363.6606463071664
230890000	-56883.13975673724	-1434.809133107923	-55448.33062362932	0.4683604362763278	2020.871365591121	47.91317119613777	159.70144273926422	15.576763228514324	5.676659767440989	0.29404852018124683	0.17977927391651843	0.1923054609891182	0.3338667449131175	0.442631910332568	0.6852434129349292	9.46031506716606E-4	0.800666877437288	9.460315067166065E-4	0.8006668774372897	0.8752507824172738	0.795493876375785	0.06634650135385727	0.7355087095784467	1.5378707562100686	1.1636336458644536	0.0046135898161550675	1.0032860460632744	1.212938319172036	1.567997918985233	2.914500982949901	0.5907001608955692	1.3512456233843826	1.8889935984111292	1.0189350150896832	1.0	1.0	1.0	1.0	1.0	1.0	1.0	1.0	0.0	1.0	1.0	1.0	1.0	1.0	1.0	14.0	-55071.97834738285	0.0	0.0	79.0	-1360.9367090055102
230900000	-56847.69705423039	-1391.073015915892	-55456.6240383145	0.4662521461572365	2020.87347388124	47.54306028575549	133.81033165204167	14.995474668455948	5.687536240655361	0.2963243024382769	0.17812198582943176	0.19185784940742118	0.33369586232487114	0.9912901477307553	0.8031708029595709	9.524046748012592E-4	0.7692318895102398	9.524046748012575E-4	0.7692318895102372	0.26081551377618223	0.2802909598392023	1.6032466708233424	2.155045293779857	0.6599460985155944	0.40163948325485793	0.010492082224218689	0.32523732270979094	0.4285380231420195	0.3155142930225335	0.17859354686200504	0.3350097801212712	0.2348675028345474	0.5855133139492736	0.13657905205728432	1.0	0.0	0.0	0.0	1.0	1.0	1.0	1.0	0.0	1.0	1.0	1.0	1.0	1.0	1.0	11.0	-55091.71846039689	0.0	0.0	77.0	-1334.2282551626593
230910000	-56860.73285824675	-1393.9659089420702	-55466.766949304685	0.5031964905955115	2020.836529536802	47.27722523153824	137.74417229435198	15.47127292508301	4.900368404362778	0.2908736873667346	0.17803600875817005	0.1907093554418103	0.340380948433286	1.0309080980061047	0.7817649782510916	9.684216527661917E-4	0.8969289259846411	9.684216527661925E-4	0.8969289259846415	0.3903077776102338	0.22327890565169964	1.0740268871508394	0.15282229745438475	0.27457759430107676	0.3654012960171011	0.0276569096045845	0.4860493746477266	0.017664211963649826	0.2947783751709234	0.34092281474983244	0.34344095849638573	0.3186745277855894	0.8854171272076233	0.2522888190048171	1.0	0.0	0.0	0.0	1.0	1.0	0.0	1.0	0.0	1.0	1.0	1.0	1.0	1.0	1.0	10.0	-55103.290397638055	0.0	0.0	79.0	-1335.9304565980533
230920000	-56872.78357877251	-1388.6252733981241	-55484.15830537439	0.4537386787749473	2020.8859873486224	46.97934139191868	146.3879285878964	15.57726895438721	5.1000638916655205	0.2956016158562287	0.17642509037764914	0.1890945103129932	0.3388787834531299	1.3057111879234198	0.7969987054229083	9.8051317011377E-4	0.6792507369429371	9.80513170113767E-4	0.6792507369429347	0.7965519549231793	0.06310562172454029	0.03214450303406277	0.10294471623111229	1.519449060677803	1.2420739969396326	0.469017237727657	0.5875326538806235	0.09043571623295978	0.17776073828588765	1.0508804367995206	0.8579128706527953	0.6571123149879293	1.1771090365329147	2.1568544802612934	1.0	1.0	0.0	0.0	1.0	1.0	0.0	1.0	0.0	1.0	1.0	1.0	1.0	1.0	1.0	11.0	-55087.49286971897	0.0	0.0	83.0	-1332.8603164906203
230930000	-56865.93874055386	-1384.0131190205452	-55481.925621533315	0.46553145661459133	2020.8741945707827	47.03224395031292	145.15519271954008	15.536867765796517	5.003341631208835	0.2962305765396666	0.18072091061884085	0.19177124309303908	0.33127726974845445	0.8075452290712061	0.7801838643431601	8.675276603244554E-4	0.727855574248758	8.675276603244573E-4	0.7278555742487589	0.466114392242829	0.09896491503923945	0.15341521965508725	1.5507038102900244	0.9078702616604116	1.1829337077352515	0.0068660311555173315	0.0899693054781621	0.7660596040833844	0.17068968749726546	0.5507185452579461	0.9189603626437259	0.45121352887344784	0.9435628013970887	0.5097036826240983	1.0	0.0	1.0	0.0	1.0	1.0	0.0	1.0	0.0	0.0	1.0	1.0	1.0	1.0	1.0	10.0	-55094.449572032536	0.0	0.0	78.0	-1331.295585172066
230940000	-56882.641455187164	-1419.2103213645426	-55463.43113382262	0.48368942011163746	2020.8560366072857	47.50006289412507	147.66694487136272	15.394917477829937	4.926408138739817	0.2925019908015969	0.18082474483527777	0.1900262468972602	0.3366470174658663	0.6265600199803885	0.7562414841958442	9.237179522559626E-4	0.8115350282219959	9.237179522559613E-4	0.811535028221994	0.7923202016525491	0.3434634451870504	0.11296385362632547	0.8464279214973807	1.1897723521816281	0.5927060448722354	0.26005289807913157	0.6117988235723404	1.9154605421258706	0.869977999268066	2.0117155463857275	0.9928110498025503	0.2630584471651042	1.9201321305659718	1.3448838571951287	1.0	1.0	0.0	0.0	1.0	1.0	0.0	1.0	0.0	1.0	1.0	1.0	1.0	1.0	1.0	11.0	-55099.65704713879	0.0	0.0	75.0	-1355.0376719586864
230950000	-56859.48390474859	-1403.1398799965982	-55456.34402475199	0.4557987225093524	2020.883927304888	47.248632922962614	131.46330401009513	15.276781826100953	5.189054500071136	0.28813677775197755	0.18038163319215367	0.19048499351095494	0.340996595544915	0.9989735873868819	0.7874554648412455	9.730321439086269E-4	0.7249046461692178	9.730321439086262E-4	0.7249046461692167	0.6327426877740525	0.37997084346284266	0.24288233018808125	0.23169235448192557	0.912662856086542	0.617484601871405	0.958817777704722	0.45034269742925115	0.4032988039130036	0.31909604409780185	0.8361552680014527	1.045168519963662	0.4887996829690449	1.5311882127174772	0.45747909454380437	1.0	1.0	0.0	1.0	1.0	1.0	0.0	1.0	0.0	1.0	1.0	1.0	1.0	1.0	1.0	12.0	-55103.34411037722	0.0	0.0	73.0	-1344.8655871070182
230960000	-56890.0677375813	-1418.9309505969518	-55471.13678698435	0.47663324941513513	2020.8630927779823	47.41340429913111	105.00002510684907	14.314508666497725	4.77701683908302	0.2892718289680743	0.17918387439731548	0.19196044362150738	0.33958385301310406	1.0590904329700157	0.803531996717497	9.740648540219602E-4	0.6951430478358687	9.740648540219601E-4	0.6951430478358688	0.33774431451357245	0.7819787768970962	0.7233462459452894	0.6266131791810156	1.007032058926473	0.7077839279256054	1.3155969526754627	0.19054737075664224	0.512671231385732	0.9192124983167289	1.3483781962487063	1.6011943197045517	0.7015646372062969	1.4522779796095369	0.7900897236284762	1.0	1.0	0.0	0.0	1.0	1.0	0.0	1.0	1.0	1.0	1.0	1.0	1.0	1.0	1.0	12.0	-55100.35801327016	0.0	0.0	76.0	-1358.6917013688335
230970000	-56885.346862661696	-1412.771408789965	-55472.57545387173	0.5177575301636134	2020.8219684972337	47.928922705355426	90.00520808066292	13.67567869032792	5.263194225283354	0.2950993880729002	0.177794053259299	0.19335026475952385	0.33375629390827816	0.8309650506162236	0.7861710131670391	9.150286258640338E-4	0.6578357958992266	9.150286258640343E-4	0.6578357958992266	0.5827725927009787	0.6088442018313508	0.7115686934330058	1.6652145263510103	1.418622320624162	0.7888911637365895	0.3125451087381442	0.7343280516132357	0.927110137042943	0.35276857322559385	0.6764221891662886	0.4087519508006783	0.8479641833965738	1.1020708439674267	1.0282513729716931	1.0	1.0	0.0	0.0	1.0	1.0	0.0	1.0	0.0	1.0	1.0	1.0	1.0	1.0	1.0	11.0	-55113.10937617674	0.0	0.0	74.0	-1357.6390444441324
230980000	-56885.11489114275	-1422.6406086108673	-55462.47428253188	0.5240944867380043	2020.8156315406593	47.99102586227662	125.78442368987382	14.920864429107771	5.030192513569605	0.29577785479028396	0.17905821441408853	0.18785136915541675	0.33731256164021195	1.108624638535058	0.7806315286737504	9.624862613054079E-4	0.7312005488429923	9.624862613054081E-4	0.7312005488429922	0.50036492844959	0.4008181730825453	0.6751847643733724	0.09373893115323581	1.3867284241522249	0.50093836032454	0.30609199010489563	1.297951065622087	0.39059952049589675	0.9276350873725122	0.7973832620849773	0.7948405890317984	0.05782128390305134	1.262349975588593	0.654166870489956	1.0	1.0	0.0	0.0	1.0	1.0	0.0	1.0	1.0	1.0	1.0	1.0	1.0	1.0	1.0	12.0	-55107.82435992009	0.0	0.0	71.0	-1362.8627100331096
230990000	-56897.14563479203	-1405.7571114094733	-55491.38852338256	0.5251528714849361	2020.8145731559123	47.746243308677215	106.34618926912253	14.020851023087268	4.995225988887272	0.2889369296560788	0.18023742754881764	0.19331532251306824	0.3375103202820365	1.464878793546431	0.8094356231537067	9.458447906940279E-4	0.6685113137437693	9.458447906940283E-4	0.6685113137437689	0.6722147019531776	0.3898384868638627	2.1340224311274847	0.1437364059207919	0.8898735945035938	0.6238389107860287	0.48117465998808095	0.5156005534577394	0.38487567301220377	1.140612903717829	0.2103820128938392	0.803197981009758	0.14787164416823378	1.1923870734320223	0.9758959062572758	1.0	1.0	0.0	0.0	1.0	1.0	0.0	1.0	0.0	1.0	1.0	1.0	1.0	1.0	1.0	11.0	-55130.83527124222	0.0	0.0	76.0	-1350.3212165097243
231000000	-56924.64638493468	-1402.3357046210094	-55522.31068031367	0.48263673553154474	2020.8570892918658	47.43894323207735	89.8977788298951	13.54971684222116	4.8353821377005035	0.29470774003248873	0.17901318893790844	0.19015453767433732	0.33612453335526665	0.8784941590837249	0.7619473898524115	9.96965164032853E-4	0.6035227630522962	9.969651640328525E-4	0.6035227630522971	0.3795565310700292	0.5323087223005825	0.348298460868658	0.11922901310611457	1.2340737765623804	1.3756765125265407	0.36618796762903927	1.4021424598794743	0.3901948349443637	0.6745339048528775	0.49828822396685385	1.7911806233916425	0.3387371977231806	0.8035236591326396	0.5094725076653246	1.0	1.0	0.0	0.0	1.0	1.0	0.0	1.0	0.0	1.0	1.0	1.0	1.0	1.0	1.0	11.0	-55164.128462700224	0.0	0.0	71.0	-1351.568612643981
231010000	-56908.39818824137	-1419.448112574927	-55488.95007566644	0.47920001110425764	2020.860526016293	47.20421387778204	109.8603194838587	14.383582649087023	4.771385396748749	0.2909151092143671	0.17702890740906357	0.1949537063228734	0.33710227705369705	0.6565108923730774	0.7548673291496588	9.828151441542744E-4	0.8801542796151528	9.82815144154275E-4	0.880154279615154	1.079349044329008	0.5268244905628188	1.1683704896602114	5.71599570701596	1.7487914279167218	0.3658787214630347	1.0813798062832114	0.35110744177691167	0.1874243029071212	0.19584169438641733	1.178590426010327	0.4581897246912728	0.4282071782451015	1.8043094195795168	0.3045150944276478	1.0	1.0	0.0	0.0	1.0	1.0	0.0	1.0	1.0	1.0	1.0	1.0	1.0	1.0	1.0	12.0	-55137.764595504355	0.0	0.0	73.0	-1347.6828505559076
231020000	-56914.20612631173	-1414.8958452322508	-55499.31028107948	0.47662331886857057	2020.8631027085287	48.01873971623254	106.92841191000677	13.984549773781284	5.110061420326791	0.2921320466015334	0.17740598584468095	0.19424227604254857	0.33621969151123815	1.0660273608500621	0.7756119925949022	9.32320641743274E-4	0.787265211022426	9.323206417432746E-4	0.7872652110224244	0.5068979923612118	0.9563764882550732	1.2937918875931056	0.7054238926429065	2.7990831477653173	1.1971240604626046	0.18572756398813875	1.0222797271858186	0.16048076124977848	0.647824086078192	0.6693672491655845	1.6814638023009991	0.678654365507711	1.2916648530036434	1.0562966384242114	1.0	0.0	0.0	1.0	1.0	1.0	0.0	1.0	1.0	1.0	1.0	1.0	1.0	1.0	1.0	12.0	-55137.34900778312	0.0	0.0	78.0	-1347.7979645217165
231030000	-56911.87814349819	-1409.3697902833146	-55502.50835321487	0.4693541875939556	2020.8703718398033	47.578459394794265	110.41138373621143	14.508770454177299	5.4621843175853515	0.295966026316933	0.17810704925883297	0.19022186569008884	0.3357050587341463	0.5275064906565412	0.7379627640159904	9.683154958828836E-4	0.8391006204904391	9.683154958828858E-4	0.8391006204904411	0.9010368206669854	0.06906311763901632	4.000587301694268	0.23229463764615157	1.0171341099786284	1.2437034433091994	0.7121484538374326	0.6743123553613877	0.34349808090694683	0.25999326199766637	0.9189850357594775	0.8682801957067189	0.3435509729657042	1.1822312643527833	0.977637881931536	1.0	1.0	0.0	0.0	1.0	1.0	0.0	1.0	1.0	1.0	1.0	1.0	1.0	1.0	1.0	12.0	-55127.183964576194	0.0	0.0	84.0	-1342.168556974079
231040000	-56878.37589628123	-1401.1982554591305	-55477.1776408221	0.4850942863158505	2020.8546317410814	47.11568922947316	121.00489049953151	14.992935078480652	5.201037768178383	0.29693523035527997	0.17897734682666855	0.1958610114774494	0.3282264113406032	0.8878159675942718	0.7694501909180097	9.925817838164997E-4	0.7839556672475333	9.925817838164993E-4	0.7839556672475346	0.5239506332473345	0.46044699863704014	3.2731994520545156	0.887904927908821	1.2083889202718465	0.39984346683689287	0.5474443988446834	0.8350226424558274	0.8887364817979511	0.4562098835489873	0.5608416943339335	0.6254809022702902	0.2697379851317336	0.82516577598251	0.6134907915670631	1.0	1.0	0.0	0.0	1.0	1.0	0.0	1.0	0.0	1.0	1.0	1.0	1.0	1.0	1.0	11.0	-55097.69857043757	0.0	0.0	84.0	-1339.9466670332042
231050000	-56877.282963612415	-1401.32670024718	-55475.95626336524	0.4892501001388208	2020.8504759272585	47.10055156781231	128.55041219790414	15.16615589121907	5.223662183199129	0.2916380801209569	0.1758938696365394	0.19188126930381877	0.34058678093868605	0.8461036379392033	0.7854114878782549	9.290128699133059E-4	0.813252442638386	9.290128699133047E-4	0.8132524426383847	0.6415855097041266	0.5793026325998863	0.18980565550384243	0.42808577187403324	0.8816363251980172	1.4451664668779955	1.0969079973246183	0.2082707340840016	0.22383241142731455	0.32729811557147126	0.8575577052938401	0.306421499573628	0.5283939918836019	0.8030990947829643	0.6594653156159183	1.0	1.0	0.0	0.0	1.0	1.0	0.0	1.0	1.0	1.0	1.0	1.0	1.0	1.0	1.0	12.0	-55103.170652237735	0.0	0.0	78.0	-1339.5902454383324
231060000	-56914.03319163728	-1439.1780495195671	-55474.85514211771	0.5186416235033988	2020.821084403894	48.532741434802425	123.83986440318976	14.584569989071424	5.766843044784162	0.2936239799337399	0.1762822035699279	0.19301553400460197	0.3370782824917314	1.0442509648338791	0.7640316928926871	9.638498742863337E-4	0.7105175715830495	9.638498742863342E-4	0.7105175715830497	1.4927885151488771	0.4493295552736127	3.480374920587893	0.28003128909705116	1.8269693557675968	0.68833787275479	0.0674053576498451	0.5713425217438511	0.05267390946521443	1.2151673043503515	2.046094041446032	1.3627309007477115	0.469755534462476	2.404133572933076	0.5816201957104603	1.0	1.0	0.0	0.0	1.0	1.0	0.0	1.0	1.0	1.0	1.0	1.0	1.0	1.0	1.0	12.0	-55094.6419267557	0.0	0.0	85.0	-1373.0368825828955
231070000	-56905.73109250292	-1417.8538399070942	-55487.87725259583	0.47388371929532286	2020.865842308102	48.001243547060035	139.9341384712388	15.535302222531467	5.0381472245962495	0.2910853766540139	0.18429533508716894	0.19270006973823156	0.33191921852058676	0.7286789434189597	0.7409837909746058	9.898891216730606E-4	0.9085351326142825	9.898891216730623E-4	0.9085351326142839	0.5565963828183292	1.9731331266652	0.5434285128939951	1.0902882853039209	1.2317723387753052	0.5441025635859041	0.021557580938966342	0.36606910327542175	0.21930760745928873	0.6653539342461001	0.4225981588467232	1.8607009493127815	0.773066803643267	1.727441702930198	0.8046897135493937	1.0	0.0	0.0	0.0	1.0	1.0	0.0	1.0	0.0	1.0	1.0	1.0	1.0	1.0	1.0	10.0	-55118.02588923694	0.0	0.0	83.0	-1351.8098663857327
231080000	-56934.16280562124	-1404.5614743370918	-55529.60133128415	0.4955588035745946	2020.8441672238228	47.92148896175244	133.12444597061295	15.121117321700492	4.877900766360721	0.2933122756810186	0.17781745258407922	0.1943612147476316	0.33450905698727185	1.0304056869093325	0.7889989841514522	9.549319591204899E-4	0.7685707330170662	9.549319591204892E-4	0.7685707330170674	0.3885492465121971	0.1486422667673988	0.4625238959297861	2.0580589645502303	2.6755163711671734	0.6589686971837966	0.02788768786719273	1.8527729912071011	0.4049070742844895	0.5373255163519652	1.0739400125168406	0.4214171132996925	0.4716574554438389	2.3469023221576055	1.3533890001884346	1.0	0.0	0.0	0.0	1.0	1.0	0.0	1.0	1.0	1.0	1.0	1.0	1.0	1.0	1.0	11.0	-55143.83156437005	0.0	0.0	82.0	-1340.6347875228332
231090000	-56899.659337741665	-1387.0051752510187	-55512.654162490646	0.47461868200903423	2020.8651073453882	47.00613206611313	128.25615477135466	15.047010788140847	5.321786759207805	0.29206329560916094	0.18057322638811044	0.19196696672521088	0.33539651127751896	0.8465830652680694	0.7770112886747818	9.912200704525283E-4	0.800799542978346	9.91220070452527E-4	0.8007995429783449	0.2855773780044286	0.22183054798064522	0.5116377595009568	1.10124275341323	0.8934321933910393	1.1887436465909313	0.6619215552767377	0.16761985099943252	0.3529424583916049	0.061023256717364846	0.5636373785069222	0.6270935761308285	0.6699987369630263	1.4306192204606785	0.3638687541910635	1.0	1.0	0.0	0.0	1.0	1.0	0.0	1.0	0.0	1.0	1.0	1.0	1.0	1.0	1.0	11.0	-55142.77520973966	0.0	0.0	86.0	-1328.3016683754001
231100000	-56873.02888316127	-1413.9615156803336	-55459.06736748094	0.45898320205485393	2020.8807428253424	47.06626475057147	150.6640273473465	15.640418554512818	5.511178663063964	0.29370033692938924	0.17600880591336907	0.1913832998452762	0.3389075573119667	1.3397450907327313	0.81904286308644	9.592427785559849E-4	0.9782046121305285	9.592427785559849E-4	0.978204612130528	0.7219819738540426	0.3457736395023992	0.16696857616241367	0.11615539491018051	2.0365994819933855	1.4948319678145834	3.165763195025702	0.08366805877585752	0.1221215632028802	0.6369902300624253	1.193315746944238	1.1062174413447956	0.6023953582503938	2.391309149976128	1.7144940543932976	1.0	1.0	0.0	0.0	1.0	1.0	0.0	1.0	1.0	1.0	1.0	1.0	1.0	1.0	1.0	12.0	-55110.6568671165	0.0	0.0	82.0	-1336.4471487797218
231110000	-56862.20760028959	-1379.3035238623365	-55482.90407642726	0.5061275250766909	2020.8335985023207	47.01816137022839	132.20137265412797	15.187808597467255	5.296117855472107	0.290824117380703	0.17792272355215358	0.1904976229389402	0.3407555361282044	1.4317191920128867	0.8136312914644453	9.755129603090547E-4	0.805692105078857	9.755129603090507E-4	0.8056921050788538	0.32412079563927587	0.01185991378843753	0.1407589655965805	0.04283158404539429	0.904633185715397	0.3581662205002063	0.704283682665449	0.16707115364274341	0.8260514553184134	0.2179571158473674	0.2616766920348395	0.5127784257665045	0.4097523220019766	1.1581263548448266	0.4959598537676876	1.0	0.0	0.0	0.0	1.0	1.0	0.0	1.0	0.0	1.0	1.0	1.0	1.0	1.0	1.0	10.0	-55134.52768759186	0.0	0.0	78.0	-1323.8857901623323
231120000	-56896.45812077141	-1379.5425228341762	-55516.91559793723	0.44965456962782085	2020.8900714577694	46.561010764769975	106.54143835195006	14.45496625647413	5.381995417893561	0.29095708539480997	0.17942771406980518	0.19383320005889632	0.33578200047648976	1.230414135937428	0.7917857130453846	9.586218565749483E-4	0.8027754633953003	9.58621856574951E-4	0.8027754633953005	0.3903310275324652	0.0161890613313726	0.028368163651692046	0.07775960501314066	0.6744674180242239	0.6204810028100392	0.23770157832759378	1.1012661739358471	0.18671367670939618	0.5604810947269353	0.6313828049550475	0.13013638028928837	0.594835327241975	1.7649393977054328	0.6625302825182546	1.0	0.0	0.0	0.0	1.0	1.0	0.0	1.0	1.0	1.0	1.0	1.0	1.0	1.0	1.0	11.0	-55128.300124118985	0.0	0.0	86.0	-1321.928710750588
231130000	-56896.98616277986	-1407.670173385982	-55489.31598939388	0.46577565427469736	2020.8739503731226	47.399418750255144	107.30663198359088	14.440919092534337	5.196034891081143	0.2919937184662693	0.17546931302385876	0.19564190462021108	0.33689506388966217	0.5653463209486462	0.7476042918931771	9.907880694082953E-4	0.8097988533936452	9.90788069408294E-4	0.8097988533936447	1.0799920750621808	0.08032945834253755	0.0026648719235302597	0.8405201120581689	1.7175219585774926	0.9280314676818004	0.3724863514921332	0.3109924191817787	0.010981707206586006	0.7718422737021837	1.382541078855476	1.4304594113754039	0.39913416727901574	1.622117561253461	1.0888129213268984	1.0	1.0	0.0	0.0	1.0	1.0	0.0	1.0	1.0	1.0	1.0	1.0	1.0	1.0	1.0	12.0	-55105.55616055695	0.0	0.0	82.0	-1343.7549625578556
231140000	-56886.87315623947	-1406.973780278161	-55479.89937596131	0.49697340499928727	2020.842752622398	46.9363322917037	96.07290267163263	13.973055854099277	5.4495942371150194	0.2934153278878618	0.18121311475239923	0.1894636172385896	0.3359079401211507	0.848456170035175	0.781247804698148	9.673766684949064E-4	0.9161798928113521	9.673766684949087E-4	0.9161798928113521	0.9682468401690361	0.9939307373435926	0.17977221847979838	1.1701975657618096	3.217677239518657	1.5784833068857158	0.877465516511757	0.8182819358092648	0.11184593639667102	1.022145730713462	0.4099828265583491	1.3861195117919236	0.8277191615621012	3.4053251178894572	2.2136368601171013	1.0	0.0	0.0	0.0	1.0	1.0	0.0	1.0	1.0	1.0	1.0	1.0	1.0	1.0	1.0	11.0	-55113.3465320249	0.0	0.0	86.0	-1333.0247525558552
231150000	-56868.247723002045	-1409.254747819026	-55458.99297518302	0.4759719163888863	2020.8637541110083	47.34774973385534	111.84833105504505	14.320026843338391	5.324657126325268	0.2926854693956239	0.18238633641354104	0.1890676704621895	0.3358605237286469	1.158212282201121	0.7780256588782459	9.851655030064718E-4	0.8894832460639062	9.851655030064712E-4	0.8894832460639057	0.4260441405196514	0.9909668421486584	0.24938792158125372	1.2057896393563912	1.2505553913848302	0.8513073971367295	0.33658999931042666	0.953233392092566	0.04145645469279473	0.9981732049996143	0.3958461744263497	1.455590940274777	0.5892717857298827	1.8504003507920206	0.7307556426185153	1.0	0.0	0.0	0.0	1.0	1.0	0.0	1.0	0.0	1.0	1.0	1.0	1.0	1.0	1.0	10.0	-55086.6412058548	0.0	0.0	82.0	-1344.4840236429307
231160000	-56907.2611929276	-1413.9275457813337	-55493.33364714627	0.47388557404993786	2020.8658404533473	46.98520039726282	101.94450872251849	14.242399963664525	4.969971502208858	0.2905808494196424	0.18226314759199969	0.19209950360723815	0.3350564993811211	1.4991665755935508	0.8055095019733798	9.714298172398854E-4	0.9586249435071368	9.714298172398841E-4	0.9586249435071388	1.116481080002954	0.7434350299819996	0.8721300806229866	0.27831501283212956	2.7377073375306775	2.1084840274558156	0.23043590432827157	1.2130647342134226	0.671848185787157	0.932381945022117	0.8744998478338815	1.8565833562731862	1.0629724721440195	4.237272460167083	2.169786440094322	1.0	1.0	0.0	0.0	1.0	1.0	0.0	1.0	0.0	1.0	1.0	1.0	1.0	1.0	1.0	11.0	-55121.70778300575	0.0	0.0	86.0	-1334.7597517043835
231170000	-56888.608949963695	-1413.4183352081939	-55475.1906147555	0.4925605613049473	2020.8471654660923	46.43667696205877	95.71995588913181	13.86727341804269	5.498432157985944	0.29040523035226185	0.18364213597451284	0.18988386323599393	0.3360687704372327	1.3767247610426183	0.8228264784449603	9.895815738141071E-4	0.8991239208636422	9.895815738141076E-4	0.8991239208636445	0.9850933605329155	0.05866717597251603	0.19868501312293194	0.7489439540499895	1.6163417873381225	2.3246953817991822	1.2338815477934886	1.1087341839586038	0.14685627674457266	1.4125025654536632	0.6721480109533585	0.950316385126683	1.4351969515001843	1.8405680672252647	1.2341159060525586	1.0	1.0	0.0	0.0	1.0	1.0	0.0	1.0	1.0	1.0	1.0	1.0	1.0	1.0	1.0	12.0	-55088.77320148253	0.0	0.0	84.0	-1340.560092204036
231180000	-56911.86714237428	-1417.7081211244538	-55494.15902124983	0.4988105589325391	2020.8409154684648	46.483325225582774	75.38235906393982	13.140785789649073	4.782335221808652	0.29259131365258195	0.17771501658054525	0.1921787683913238	0.33751490137555024	1.0103015988143105	0.7930255324466572	9.889401581398638E-4	0.8345737923890338	9.889401581398645E-4	0.8345737923890333	1.1849232329126997	0.6947075234076444	0.12664524575849942	0.7157188347375337	1.6649129712795756	3.924036198188474	0.2196397355754035	0.5686843177325729	1.3755223986652219	1.250460825244375	0.7793587749500732	1.8272667728796692	1.2017169861999644	2.946928427108672	1.8621255756466766	1.0	1.0	0.0	0.0	1.0	1.0	0.0	1.0	0.0	1.0	1.0	1.0	1.0	1.0	1.0	11.0	-55107.356358333636	0.0	0.0	89.0	-1346.9578920788422
231190000	-56847.3686712463	-1396.0601495308738	-55451.30852171543	0.45315315716272564	2020.8865728702347	45.809799246162285	107.40892560502873	14.487449840688678	4.589649690185888	0.2914996476035881	0.1810740400015824	0.19107818492729614	0.33634812746753456	1.0353410872470115	0.7956727523823418	9.957297674265742E-4	0.8743919655597177	9.957297674265742E-4	0.8743919655597172	0.682486133306707	0.5420737928204958	0.5865803378593439	0.6582360608413295	0.5531777109271153	1.402034520355075	0.05765209883841361	0.3594098557450978	3.1821926511052165	0.8495412679402928	0.3413097028053015	0.9696849230496759	0.42825009709439577	1.2170331964998622	0.9502655225473092	1.0	1.0	0.0	0.0	1.0	1.0	0.0	1.0	0.0	1.0	1.0	1.0	1.0	1.0	1.0	11.0	-55067.808011283734	0.0	0.0	86.0	-1331.2179209036096
231200000	-56843.5396668281	-1379.3805569394426	-55464.159109888664	0.44022008543535146	2020.899505941962	45.396281506395006	100.38890689509634	14.347614558827297	4.4975466219713	0.2914727177207288	0.17957962720393747	0.19018707594428225	0.3387605791310526	0.8112579195620326	0.7730929357577205	9.756992448216768E-4	0.9961317449676476	9.756992448216781E-4	0.9961317449676459	0.37286997843212477	0.18071656701485	0.9027343087414709	0.051363707598713254	0.391629551732256	0.3150108523294544	0.7677371780739888	0.5218681619768989	0.7944864586104528	0.189705938824415	0.3025217250909737	0.3230168002571373	0.2758093196622043	0.35429232888300977	0.3476089429740932	1.0	1.0	0.0	0.0	1.0	1.0	0.0	1.0	0.0	1.0	1.0	1.0	1.0	1.0	1.0	11.0	-55077.09397651325	0.0	0.0	82.0	-1316.5363105159286
231210000	-56873.91838260681	-1381.7180482412316	-55492.20033436558	0.4482686264461044	2020.8914574009511	45.09738771195815	91.64319424136112	14.171902325238207	5.364282488744596	0.2925057685756122	0.17575173552018394	0.19168624301001644	0.34005625289418845	0.7928173049290164	0.775594302727082	9.768686317352768E-4	1.0165344308916222	9.768686317352775E-4	1.0165344308916213	0.34890113033218983	0.5319876172290843	0.3696921783901856	0.45906969410029597	0.9445362036568907	1.120096269661418	1.4726077285732697	0.3517413424975257	0.1036282383580391	0.9996659593179097	1.1139583873637027	0.8942985780282291	0.593464036502364	1.3104572665058976	0.5694832206999227	1.0	1.0	0.0	0.0	1.0	1.0	0.0	1.0	1.0	1.0	1.0	1.0	1.0	1.0	1.0	12.0	-55095.030979386866	0.0	0.0	86.0	-1310.720178359693
231220000	-56855.67820536505	-1388.5167563301688	-55467.16144903489	0.5353686849389773	2020.8043573424584	45.90600034645224	104.5964708725922	14.578298865833856	5.112805754471021	0.2940080150059517	0.18243105045102342	0.19005414116540773	0.3335067933776183	1.1811319082050598	0.788341426087466	9.891083480584658E-4	0.8942327767595106	9.891083480584632E-4	0.8942327767595107	0.8261251185666708	0.3918948170065333	0.13236466844164518	0.03527584558058494	1.4299624094717425	0.7926905035716297	1.4531401665880583	0.9723766008594489	0.016442561342029195	0.9742938047520118	0.6138283561746307	1.7553634282087516	0.595969429855308	2.741376910088514	0.8493109774013976	1.0	1.0	1.0	1.0	1.0	1.0	0.0	1.0	0.0	1.0	1.0	1.0	1.0	1.0	1.0	13.0	-55065.53252427304	0.0	0.0	88.0	-1316.696746225447
231230000	-56870.21398607968	-1397.4159650643587	-55472.798021015326	0.47335267240745965	2020.86637335499	46.11934538382809	110.44015718411357	14.864162768785143	4.717025865267875	0.2955135148617837	0.1834323292652958	0.19289700669399582	0.32815714917892586	1.298400312318966	0.8013408103576942	9.961721302767803E-4	0.8924265726000927	9.961721302767829E-4	0.8924265726000933	0.4598970808638124	0.2025948461241258	0.9593265234120061	1.0027738810296678	1.8748693649761417	1.0409519044596738	0.5276582633525071	0.6615890353517339	1.5507592722614116	0.8720234858911844	1.6297827162924539	0.5797287463210262	0.335766512854516	2.690616832295671	2.4228373526594265	1.0	0.0	1.0	0.0	1.0	1.0	0.0	1.0	1.0	1.0	1.0	1.0	1.0	1.0	1.0	12.0	-55080.7801092887	0.0	0.0	84.0	-1324.526308324835
231240000	-56843.328716395554	-1381.800380166428	-55461.52833622912	0.47185229848638727	2020.867873728911	45.26186307188134	79.98037086177864	13.64536125037945	5.613364670149389	0.2947258785551238	0.17991086858199928	0.1937805098254888	0.33158274303738927	0.7171323208107913	0.7313546667220435	9.735015307505643E-4	0.9459358888411659	9.735015307505625E-4	0.9459358888411631	1.1369219761542515	0.3547243267415407	0.981441509527152	0.011485726146025384	1.748177401773444	1.6423026891009649	0.24072604893115532	0.8032598508803322	0.10280851640521799	1.1947054706492146	0.30686195494205143	0.8908380737233276	0.8051861937560846	2.493124219944188	1.8105400811116654	1.0	1.0	1.0	1.0	1.0	1.0	1.0	1.0	0.0	1.0	1.0	1.0	1.0	1.0	1.0	14.0	-55063.62981548235	0.0	0.0	86.0	-1305.7463030507606
231250000	-56874.76799274357	-1403.4513284348732	-55471.316664308695	0.45132522926998797	2020.8884007981273	46.05321933874128	101.55446228274467	14.40782719055419	4.808193953550909	0.29361135275196676	0.17564928666499371	0.19237423674138812	0.33836512384165257	0.7697027701549407	0.7843816649920425	9.740073402363622E-4	0.9606010464415391	9.740073402363628E-4	0.9606010464415402	0.9213191582093481	1.4287501992217073	0.8039016203345277	0.2975167874142918	1.2382816159474912	1.825309263562775	0.2437823188583743	0.3736534413459524	3.4142838600087044	0.7661462365738106	0.35361001617938337	1.1472542067416907	1.0525191802667242	1.6607718832315705	0.1808610818811124	1.0	0.0	0.0	1.0	1.0	1.0	0.0	1.0	0.0	1.0	1.0	1.0	1.0	1.0	1.0	11.0	-55068.32350155653	0.0	0.0	90.0	-1331.9789673860005
231260000	-56873.2105989524	-1406.356465932202	-55466.8541330202	0.46585486771919676	2020.8738711596782	46.53447928943426	99.0426309836687	14.222421573633246	4.8570619337312975	0.29196478611561616	0.17932114547388991	0.19381703159942185	0.3348970368110733	0.5706448234132153	0.7158186902980782	9.910546051597681E-4	0.958071733462133	9.910546051597703E-4	0.9580717334621356	0.8396408194752984	0.09823452524775522	0.3652666887700606	3.030834455139188	1.872067641526354	1.0175356610200048	0.5819916820645078	1.2020574972594236	0.14117512008672548	0.5526913203058688	1.3409011954952477	1.0389337335865143	1.8209983430724481	2.1352940518018193	1.4284650934470815	1.0	1.0	0.0	0.0	1.0	1.0	0.0	1.0	0.0	1.0	0.0	1.0	1.0	1.0	1.0	10.0	-55070.50694976499	0.0	0.0	94.0	-1335.3573468572176
231270000	-56867.474063887144	-1413.0155962892568	-55454.458467597884	0.47193977220525074	2020.867786255192	46.60907418230606	99.50521555600011	14.160605837184233	4.946838559274377	0.29260964061797307	0.18030256865918382	0.18987711971144455	0.3372106710113998	0.565899154655209	0.721131322477244	9.273988990059867E-4	0.8731315244367184	9.273988990059835E-4	0.8731315244367176	0.3658709010088764	0.545054148496121	0.18044037592744894	0.767562714381944	1.8391863885456003	0.4843130178828318	0.8639252723816608	1.7317120086652649	0.929562927074258	1.132119863506895	0.5846503788328404	1.1557233682963024	0.5702203149530883	3.535308418976995	0.9075381580452705	1.0	1.0	0.0	0.0	1.0	1.0	0.0	1.0	0.0	1.0	1.0	1.0	1.0	1.0	1.0	11.0	-55053.33623066535	0.0	0.0	86.0	-1345.646064605219
231280000	-56864.168217705614	-1404.3215476809444	-55459.84667002467	0.5157386238344143	2020.8239874035628	46.755399208391886	92.50645711581598	14.132028611442934	4.932223825760231	0.2936662926246187	0.18037524462251575	0.19374157795293348	0.3322168847999333	0.6854911174990721	0.7497472733491578	9.690839867742806E-4	0.8025614849191317	9.690839867742781E-4	0.8025614849191308	1.160989467903771	0.5855675946724757	0.041033379305884965	1.213045533702697	1.392579737882527	1.1397265832146404	0.7477478125206584	1.5693005417927142	1.3720758206896928	0.3784317494580427	1.874841094157142	1.2334168363130993	0.6036485618240586	3.0280251456478053	1.8510127413425872	1.0	1.0	0.0	0.0	1.0	1.0	0.0	1.0	0.0	1.0	0.0	1.0	1.0	1.0	1.0	10.0	-55074.61549431829	0.0	0.0	84.0	-1339.5656327045865
231290000	-56887.149720905305	-1405.188957106804	-55481.9607637985	0.48757721284221817	2020.852148814555	47.06293107633201	119.48326621449269	14.976400141669716	4.84660992870532	0.2903588275294934	0.17950987364358612	0.1943681459930154	0.33576315283390634	0.6333354054111674	0.7127401058163114	9.883815292595433E-4	0.9135725793230202	9.883815292595426E-4	0.9135725793230205	0.38485111505323805	0.35201613006921006	0.24269551305046816	0.29640976513117057	0.8923523879340775	1.2730649966114644	0.7692579146559809	0.7126568179318876	1.4867691971355157	1.1576464298415574	1.784950635102366	0.9952829405605241	0.5364335703568314	1.2330736532568694	0.8971159484189568	1.0	1.0	1.0	1.0	1.0	1.0	0.0	1.0	0.0	1.0	0.0	1.0	1.0	1.0	1.0	12.0	-55089.4800000342	0.0	0.0	85.0	-1335.4704513712204
231300000	-56891.90044577015	-1413.4421746604903	-55478.45827110966	0.4790097184546372	2020.8607163089428	47.05928342535444	135.16414258328146	15.492033292791907	5.253683492130329	0.29470913449143943	0.17779697623284155	0.1899085895526908	0.3375852997230295	1.2040605694509803	0.7937705306360598	9.879822471274763E-4	1.099566165600168	9.879822471274766E-4	1.09956616560017	0.7228806276326895	0.8742558852864067	0.4381879492371314	0.15992605085848027	1.8162482288953912	2.1555326764386873	0.6668849243874948	0.6356607126222201	0.7622994588337516	1.3631463897816594	1.237042585962217	0.5719237505322722	1.7379428309010092	2.5163773301013324	0.873144060064749	1.0	1.0	1.0	0.0	1.0	1.0	0.0	1.0	0.0	1.0	0.0	1.0	1.0	1.0	1.0	11.0	-55078.13990012705	0.0	0.0	91.0	-1332.294630126441
231310000	-56874.53197382095	-1399.6507164325308	-55474.88125738842	0.48283023702474887	2020.8568957903726	47.5815772142249	138.8368123234343	15.674211289263855	5.175524401151033	0.288416762430842	0.17669688412965015	0.19516325818768887	0.33972309525182026	1.3610932738697739	0.7982305875349835	9.439256297581137E-4	0.8762365445384306	9.43925629758115E-4	0.8762365445384319	0.716890964319836	0.5469767034587343	0.7119053543587631	0.7624008887419548	0.8794681881402114	1.009185785915068	0.28864694399844293	0.8031779283285023	0.07633134532501248	0.18215007942860342	0.3103595804586054	0.802589840914914	0.480628885787088	0.9504732277263483	0.75000378635687	1.0	1.0	0.0	0.0	1.0	1.0	0.0	1.0	0.0	1.0	0.0	1.0	1.0	1.0	1.0	10.0	-55065.34242183781	0.0	0.0	91.0	-1337.771364846913
231320000	-56906.2037834395	-1410.806530719787	-55495.39725271971	0.475852821063754	2020.8638732063337	48.153185431496915	156.10637413076623	15.725854823858711	4.991040892278232	0.2902254009589831	0.1841890970263684	0.19115237381799832	0.3344331281966515	0.9235764261877982	0.8246397463172059	8.463519021585487E-4	0.7714227017781858	8.463519021585505E-4	0.7714227017781862	0.85686367031645	0.5495572909613139	0.27714890364974337	0.2289451291930309	1.892528214098816	0.6388466210460224	2.0353617237847297E-4	0.7535548651382366	1.3383393525304306	0.40369966062341545	0.23971598330418512	1.6339895983991122	1.8592268966979189	0.9911024418015255	1.385757125957079	1.0	1.0	1.0	0.0	1.0	1.0	1.0	1.0	0.0	1.0	1.0	1.0	1.0	1.0	1.0	13.0	-55079.31799715069	0.0	0.0	90.0	-1343.6562783463048
231330000	-56852.05460683076	-1400.014147353321	-55452.04045947744	0.46221909618485485	2020.8775069312126	47.388976631095616	140.9406750468635	15.603788558039197	4.454307391575271	0.284862622891643	0.18203090356990972	0.1919496705643262	0.3411568029741223	1.1453060303372062	0.7779160535564732	9.741145434012695E-4	0.9232318360397096	9.741145434012681E-4	0.923231836039711	0.8433482675871538	0.38157853616419013	0.04701108022438564	0.5563764124783894	1.6557451578406852	1.521134886301491	0.007553889774178902	0.6441685845772246	0.07759486372096684	0.4027658047111392	0.36773582457242143	1.249509609887616	0.5618828827130499	1.8458309509213426	1.2198115318925167	1.0	1.0	0.0	0.0	1.0	1.0	1.0	1.0	0.0	1.0	1.0	1.0	1.0	1.0	1.0	12.0	-55052.72232950377	0.0	0.0	90.0	-1330.0887443893193
231340000	-56841.0013736706	-1380.0128203350207	-55460.988553335585	0.4505997331307705	2020.8891262942666	46.68757766148548	164.21821330624456	16.487679674976913	5.236411098709865	0.29479465989189696	0.1778940805578072	0.18990684091781176	0.3374044186324853	1.110018999979155	0.7798657932089128	9.69186411379784E-4	0.8645420233287069	9.69186411379784E-4	0.8645420233287067	1.0081839107940698	0.24013650652341242	0.06491334053630758	1.1804975343720423	1.6928508609805608	1.9381965165725097	0.025281080201679077	0.588439956269441	2.6719978833178164	0.40311837366897313	0.3174955820060286	0.9373153232906695	0.6121202736595105	1.0794678233894883	1.204747152317005	1.0	0.0	1.0	0.0	1.0	1.0	0.0	1.0	0.0	1.0	0.0	1.0	1.0	1.0	1.0	10.0	-55058.390044868895	0.0	0.0	88.0	-1315.0760318689504
231350000	-56831.568199389505	-1377.8312016905563	-55453.73699769895	0.4564578323369699	2020.8832681950603	46.33647199471461	130.62956932111567	15.795916631598233	5.4178885418773834	0.28800608939777583	0.17881736090885972	0.19526508617788554	0.3379114635154802	1.0828837671436555	0.778880193526297	9.852905694878841E-4	0.8591881387612234	9.852905694878826E-4	0.8591881387612244	1.313693962935211	0.0012014547360941108	4.097657578523526	0.3130531776674466	4.992927199598669	2.219790095761634	0.0236055496938056	0.5925517726133478	3.5924920480490403	0.6214211776818848	1.3440245803479782	4.119685134815301	1.1145990170124422	1.789631123434464	1.5588222553457303	1.0	0.0	0.0	0.0	1.0	1.0	0.0	1.0	0.0	1.0	1.0	1.0	1.0	1.0	1.0	10.0	-55065.89370610139	0.0	0.0	86.0	-1299.9562579773444
231360000	-56829.87318379875	-1393.9769972091267	-55435.89618658963	0.4765006892883982	2020.863225338109	46.664211777965704	145.83946373845714	15.836849178675088	5.229085957258224	0.2900842981333471	0.18114952018601432	0.19112555427794786	0.33764062740269213	1.287747975747446	0.8072622987038887	9.404264013141044E-4	0.9753261159963871	9.404264013141047E-4	0.9753261159963871	0.5404170165648176	0.3950839293779969	1.9943115728599314	0.3470296489584945	1.9004764963337524	0.41822514988648024	0.08686952297616968	1.1619370717456583	0.22378328554587637	1.0360750048299678	1.3273607242642331	1.5514022288700053	0.6536107034402137	3.666285286316537	1.2125390036873076	1.0	1.0	0.0	0.0	1.0	1.0	1.0	1.0	0.0	1.0	1.0	1.0	1.0	1.0	1.0	12.0	-55050.915006788535	0.0	0.0	85.0	-1316.5806075376001
231370000	-56857.64994548369	-1397.7968743034173	-55459.853071180274	0.46268410709314556	2020.8770419203042	46.4173280084619	144.2178230995422	15.84069295807251	5.011354502317789	0.2879019713589713	0.1802473112953678	0.19165996346743436	0.340190753878228	0.9568433472172041	0.7984986480540941	8.760316885385793E-4	0.8433162361925578	8.76031688538579E-4	0.8433162361925596	1.099571183695004	0.7636206292577941	0.9995139374952635	1.009369106654793	2.07319341571887	0.9991164254884343	0.35057860080378433	1.490288370815679	0.6217393684150899	0.6543805382248779	0.2628616430285951	2.592346714822757	1.2342292416999658	2.392184998229814	0.7814205630199511	1.0	0.0	1.0	0.0	1.0	1.0	1.0	1.0	1.0	1.0	1.0	1.0	1.0	1.0	1.0	13.0	-55081.5275011296	0.0	0.0	83.0	-1324.3166345374411
231380000	-56848.56958342494	-1412.945218209893	-55435.62436521505	0.5211768785724952	2020.8185491488248	47.01612096174577	121.13783234148832	14.869858210712637	5.075069273752082	0.2890813751857052	0.1798749693516504	0.19692251656512638	0.33412113889751943	0.9856175248616974	0.8004549098581928	9.603664221214826E-4	0.9517858465069554	9.603664221214833E-4	0.9517858465069537	0.7402241665625314	1.1163282807772386	0.7327659699850417	0.4530823141613665	1.5145001165729428	0.39350806678240396	0.34203568340270324	0.6613759880540315	0.2628123894904936	2.6238762131073026	0.3355722816101894	3.178688326366614	5.884372369762201	2.0410739281601544	2.529301887603909	1.0	1.0	1.0	0.0	1.0	1.0	0.0	1.0	1.0	0.0	0.0	1.0	0.0	1.0	1.0	10.0	-55051.846514313715	0.0	0.0	88.0	-1335.346567517362
231390000	-56849.13082848523	-1379.833500476892	-55469.29732800834	0.5413064062323063	2020.798419621165	46.94959925850735	122.47081468285924	15.222083910274275	5.074874673514478	0.2912089879615134	0.17924921899881074	0.1930642009704289	0.33647759206924843	0.7077590444632	0.7595105593447977	9.552394715268607E-4	0.9418818370178613	9.552394715268593E-4	0.9418818370178624	0.4886162063393443	0.555539717702216	0.43731809176586467	0.23259738139122296	1.1625431453627237	0.2963505535428298	0.381450967943087	0.5192261294324529	0.7833219536165031	0.43790087999528043	1.1190449930994009	0.7636005584663101	0.8794787063098645	1.4020180337902894	1.2641469113367474	1.0	1.0	1.0	0.0	1.0	1.0	0.0	1.0	0.0	0.0	0.0	1.0	1.0	1.0	1.0	10.0	-55085.4166527724	0.0	0.0	83.0	-1315.395344031607
231400000	-56888.315138245984	-1397.7654152942746	-55490.549722951706	0.48172932217549835	2020.857996705222	46.784284673901055	103.55787429150854	14.566466408402526	5.264039656092195	0.2863424742473682	0.17772524581468868	0.19829307832757162	0.33763920161037286	0.8195705397452481	0.7586278615157579	9.757242233836482E-4	0.8781106661848426	9.757242233836505E-4	0.8781106661848413	0.5302254306633102	5.1687718773632865	1.7304037283914224	1.5169339048952466	1.4247122816543296	0.5380570823601812	0.20029483893918323	0.5834280412040845	2.5907777960817153	1.2267469088131606	1.050641659893904	0.6439364783188436	0.9514278331095801	1.367067885004629	0.7955568154500108	1.0	0.0	0.0	0.0	1.0	1.0	0.0	1.0	0.0	0.0	0.0	1.0	1.0	1.0	1.0	8.0	-55074.65873133413	0.0	0.0	95.0	-1330.5317014049954
231410000	-56845.60188440615	-1372.6487626412318	-55472.95312176491	0.4698469421745082	2020.869879085223	46.215492615184004	106.63691306853434	14.668851983397918	5.211786967855707	0.28756425739620406	0.18104894934543733	0.19250709627902027	0.3388796969793396	0.8808228440010956	0.7567118088026267	9.636699304149706E-4	0.8484267972168267	9.636699304149734E-4	0.8484267972168299	0.5719711290840996	2.5053460460764545	0.23076277243373297	1.8218170560563671	1.6764111881307882	1.4026416284236276	0.1272771418842035	0.7154043802907535	1.3111969314859695	0.7040121476213642	1.5453391444835416	1.1644998379350684	0.6960457169971338	1.359383578512628	1.3237161459899363	1.0	0.0	1.0	0.0	1.0	1.0	0.0	1.0	0.0	1.0	0.0	1.0	1.0	1.0	1.0	10.0	-55084.06002945412	0.0	0.0	85.0	-1306.5931797389303
231420000	-56824.007191601435	-1366.1025324198554	-55457.90465918158	0.47356223556515464	2020.8661637918322	46.04403068399774	104.26412839238259	14.650942580705285	5.103402724178679	0.2898349853462707	0.17989358956903995	0.19368877138422969	0.33658265370046087	0.536979392183908	0.7375859919518684	9.042948232018597E-4	0.8272625946185663	9.04294823201857E-4	0.8272625946185659	0.8493429587482462	0.39141671509068554	0.34363224952922317	0.44407329664302353	1.260512789247814	1.1141588304499361	2.068186859133184	1.0312483294185648	1.2222300659529675	0.3920837817134966	0.2752868265893979	0.9995723765035347	0.5050623883706565	2.8450534722350356	1.2360470360632834	1.0	1.0	1.0	0.0	1.0	1.0	0.0	1.0	0.0	1.0	1.0	1.0	1.0	1.0	1.0	12.0	-55090.354617177436	0.0	0.0	79.0	-1299.6248984150361
231430000	-56810.61374015193	-1333.874298629438	-55476.73944152249	0.44439972089835195	2020.8953263064989	44.720580150760014	127.38652928067735	15.686956563770707	4.817395429628743	0.29206695930912063	0.17564548075737846	0.19480727885735244	0.33748028107614975	0.8232113191516562	0.7861770995991026	9.94959177367137E-4	0.8856816240349457	9.949591773671404E-4	0.8856816240349472	0.4081237737897565	0.3597569354484766	0.09737481950277213	0.16181995600334154	1.0547813396602348	0.8459493883178875	0.771918646977774	0.5810430718685576	2.2967494576010314	0.189220595690671	0.03644351193049685	0.5790983442048387	1.0049672418419802	0.7956878126104239	0.8562849673359691	1.0	1.0	1.0	0.0	1.0	1.0	0.0	1.0	0.0	1.0	0.0	1.0	1.0	1.0	1.0	11.0	-55078.271398615674	0.0	0.0	87.0	-1272.3781220434494
231440000	-56816.84094753693	-1345.2039181135435	-55471.63702942339	0.4451306754782159	2020.8945953519192	45.43080673844461	173.16523665879706	16.77390512198463	4.812367141364031	0.29055673393908765	0.18284493675893942	0.19313212565963045	0.33346620364234375	0.739812842899885	0.7815169679077622	9.623244661503558E-4	0.9256281371536005	9.623244661503545E-4	0.9256281371536024	0.45923633016125587	0.27147014683629095	0.48057174846897277	0.052515873526752126	2.3522411360352677	1.1181131252117995	1.2666034043997152	1.1004896867650984	3.7925151214461033	0.2785219846205446	9.964678789163833E-4	0.8447191360045573	1.0670996789549871	1.904396469980116	2.145479810359616	1.0	1.0	1.0	0.0	1.0	1.0	0.0	1.0	0.0	1.0	0.0	1.0	1.0	1.0	1.0	11.0	-55083.921764547384	0.0	0.0	86.0	-1274.004308758093
231450000	-56825.93174752825	-1344.7932372357009	-55481.13851029255	0.47429470816036023	2020.865431319237	45.40465033245945	153.0058596899538	16.45458967103807	5.064487881109246	0.2934400866813509	0.1769024493608732	0.19375187148880366	0.3359055924689735	1.3761545648618478	0.8083439712389692	9.885680417075259E-4	0.9379956446965764	9.885680417075274E-4	0.937995644696577	1.1218110003940873	0.5840952430032059	0.6346800773134916	0.34227678519742183	1.3490229434075354	1.3556729996498782	1.1507550846268102	0.7243986335327005	0.36470535928454634	0.6785344394032727	0.020197401534150075	0.9089559639748349	1.1683567700812154	1.6069582869036767	1.2262366556694817	1.0	0.0	1.0	1.0	1.0	1.0	0.0	1.0	0.0	1.0	0.0	1.0	1.0	1.0	1.0	11.0	-55083.97552873303	0.0	0.0	86.0	-1275.7313992208021
231460000	-56821.28199304093	-1354.507816488521	-55466.77417655241	0.49981635782487327	2020.8399096695725	45.231502081609214	104.36481562785877	14.69440499273264	5.516441394533366	0.2871104090529762	0.18273510530464748	0.19257767826090144	0.3375768073814762	0.8811632912474797	0.7763918170273583	9.654564466718571E-4	0.8683263165412863	9.654564466718575E-4	0.8683263165412874	0.7117084977508493	0.6619522330232352	0.7132182768044721	0.0617263195126251	1.689814233408822	1.1109619859139293	0.6299502001599171	1.3835017717329299	0.24835462905648067	0.9596425983733662	0.11336365836929323	0.6800586400016534	1.300736414459556	1.7033671014426124	0.47431302703792894	1.0	1.0	1.0	0.0	1.0	1.0	0.0	1.0	1.0	1.0	0.0	1.0	1.0	1.0	1.0	12.0	-55073.580186724575	0.0	0.0	88.0	-1288.5461907893473
231470000	-56832.851758149474	-1346.057734279072	-55486.7940238704	0.48674373080389055	2020.8529822965934	45.16087787088279	143.10813452875934	15.884387087226965	5.09381559223769	0.29374316894040653	0.17407171829898418	0.19530798673842203	0.33687712602218856	1.450766520677375	0.8034027258886123	9.523531044254607E-4	0.7814402023863667	9.523531044254597E-4	0.7814402023863665	0.79176815096099	0.849032076925984	0.7678705244258636	0.22798846609273185	2.7843166640309893	1.644635051293584	1.9849683534011962	0.32628463623754245	0.4645933074464817	0.7829743952949619	0.6592311058404439	1.7335512617217514	0.18817205891647185	2.3894955976315684	0.9575048161069665	1.0	1.0	0.0	1.0	1.0	1.0	0.0	1.0	0.0	1.0	1.0	1.0	1.0	1.0	1.0	12.0	-55090.97028130808	0.0	0.0	91.0	-1278.6704642247753
231480000	-56858.68996918603	-1374.5295870197026	-55484.16038216633	0.481903933365437	2020.857822094032	45.51790053229447	107.1311305130811	14.971039317652822	4.285065835763632	0.2913847133852641	0.1835692434714565	0.19102078085348767	0.33402526228979307	0.895298541027685	0.7837079355982893	9.993688781076951E-4	1.0071765314021188	9.993688781076942E-4	1.0071765314021208	0.5504529567088955	0.09501498767493935	0.32554686244533193	0.391624731513122	2.368772165849728	1.038694672373727	0.3591334119234328	0.6566603266231228	0.5837121917143229	0.32113486475530423	0.6829215431619055	2.049671418483002	0.7791862650503523	1.9865329676767505	1.1215309249346799	1.0	1.0	1.0	0.0	1.0	1.0	0.0	1.0	1.0	1.0	0.0	1.0	1.0	1.0	1.0	12.0	-55123.268365851756	0.0	0.0	77.0	-1301.3495648186517
231490000	-56871.36005324929	-1381.4204715025553	-55489.93958174674	0.48023181721242497	2020.859494210185	46.757328577619006	150.5977907226964	15.93179913740952	4.346712370861096	0.29006675795150516	0.17993815428324783	0.19127065974352567	0.3387244280217227	0.644348212655273	0.7418212396222288	9.859191157078856E-4	0.9016378257869546	9.859191157078843E-4	0.9016378257869563	0.44476942658695406	0.5221857126605106	3.27519101937938	0.22773653887308115	1.407768365929558	0.39699699518518544	0.8747693988060586	0.4630343136898001	0.06520607902235952	0.3326046742217206	0.2470347076726601	1.3076722553599276	0.7510141383570675	2.010473304493747	0.665593088931044	1.0	1.0	0.0	1.0	1.0	1.0	0.0	1.0	0.0	1.0	1.0	1.0	1.0	1.0	1.0	12.0	-55112.12991580392	0.0	0.0	85.0	-1312.4473781274417
231500000	-56876.81543501757	-1382.6266099439688	-55494.1888250736	0.46835397080581836	2020.8713720565916	46.353506882866206	146.1268372002381	16.23435547242677	5.6212479652960194	0.2931637384721825	0.1795471002581536	0.19263297388291636	0.3346561873867489	0.98510434786381	0.7716536830470352	9.420571749889249E-4	0.8536974689318636	9.420571749889211E-4	0.8536974689318623	1.2246343418922758	0.6305551548640849	0.1905521234410871	1.9494311132075353	2.6672159200668606	0.7882503222270023	1.7128490066892301	0.5559050372856461	0.3649445001039561	0.6026451185890782	1.364551573076314	1.456483242385092	1.4220451139021801	1.9923078712757984	0.9076898344856685	1.0	1.0	1.0	0.0	1.0	1.0	0.0	1.0	0.0	1.0	1.0	1.0	1.0	1.0	1.0	12.0	-55115.979901041064	0.0	0.0	90.0	-1310.4148496769235
231510000	-56875.350873361815	-1370.5217461621985	-55504.82912719961	0.4488051838497904	2020.8909208435475	46.80015293314327	167.17448657562295	16.242374062002995	5.0614977068092815	0.29079183212934134	0.1742787474934767	0.19442324970915356	0.3405061706680298	0.4401737016911693	0.7115220506202848	9.323639168604524E-4	0.8278608329599997	9.323639168604515E-4	0.8278608329599991	1.06327958579271	0.42278161229326855	0.6794550794616558	0.16265700034596323	2.3903023445297404	1.7128743110339624	0.965354784476278	1.3672312536712903	0.9375427891917415	0.6064737401444114	0.42930134597527697	0.8545948538016972	0.65412124058368	3.091960308768526	1.718186922292792	1.0	1.0	1.0	0.0	1.0	1.0	0.0	1.0	0.0	1.0	1.0	1.0	1.0	1.0	1.0	12.0	-55144.76929145618	0.0	0.0	79.0	-1301.037309998376
231520000	-56853.62672224756	-1374.5392078063323	-55479.08751444123	0.43599440379586607	2020.9037316236015	46.57881591251845	123.53923552239017	14.792524756608882	5.544068491184476	0.29468061314997024	0.18085941305083159	0.19018926864223235	0.3342707051569672	0.6021234011850519	0.7439783133977489	9.43330995932973E-4	0.8977020219500106	9.433309959329737E-4	0.8977020219500113	0.5183828937775062	1.091136991981882	0.39703392849102526	0.484236715420165	2.032939235722897	1.2098441628980918	0.04321163568935641	0.6381120323115956	0.40290104647310826	0.4813303249870168	0.54490392314209	1.326842937505033	0.5607295982105225	1.4488144193955266	1.2449797425921356	1.0	0.0	1.0	0.0	1.0	1.0	0.0	1.0	0.0	1.0	1.0	1.0	1.0	1.0	1.0	11.0	-55128.627156522016	0.0	0.0	83.0	-1308.7482882573975
231530000	-56838.55833901078	-1344.377526908325	-55494.18081210245	0.44400997952010973	2020.8957160478772	46.328087272261705	165.8701339117453	16.63824197017788	5.677617916487941	0.29258233413508555	0.18207151317278608	0.19316804029484133	0.33217811239728845	0.8312863414468483	0.7678542626168207	9.507257910771186E-4	0.6754069952606129	9.507257910771192E-4	0.6754069952606113	1.463882117358636	0.8900000818064572	0.42399841245260456	0.28440944010662544	3.001396933871558	1.3520713619803322	0.4082405773437635	0.32602030340875915	1.9605315848939764	0.6739407338828264	1.1502756867858712	1.2310211848505739	1.019443315392696	2.6828293997060535	0.8353795225651262	1.0	1.0	0.0	0.0	1.0	1.0	0.0	1.0	0.0	1.0	1.0	1.0	1.0	1.0	1.0	11.0	-55145.02041553886	0.0	0.0	75.0	-1283.1654403608547
231540000	-56816.82553701654	-1346.1951571066297	-55470.63037990991	0.4583700476790974	2020.8813559797181	46.321299852359594	171.52458661948103	16.988115897582045	6.061245149554851	0.29330575727843755	0.1798610472000411	0.1878726590281203	0.33896053649340246	0.8212457936901311	0.7712337931442993	9.949320900577354E-4	0.7551823465544953	9.94932090057739E-4	0.7551823465544972	1.1093351953166717	0.1571064778487559	0.12761137643579673	0.1388859705717154	4.8659168722720585	0.880506764851844	0.5610257651961377	0.32681321406271296	0.5178133501420519	0.49085989188767926	0.5931819117272388	0.9397690786955233	0.9403601340377418	2.0309166618073284	0.5084754549171785	1.0	1.0	1.0	1.0	1.0	1.0	0.0	1.0	0.0	1.0	1.0	1.0	1.0	1.0	1.0	13.0	-55124.03597285299	0.0	0.0	73.0	-1279.8784356405158
231550000	-56805.05880802381	-1345.5284085236533	-55459.53039950015	0.4472227057960314	2020.8925033216012	45.52806193561828	151.16620960520365	16.180559508502814	5.088268843162291	0.2947512282907107	0.17839486418738087	0.18964578038657687	0.337208127135333	1.2617465733117466	0.8109448939549858	9.96950454784983E-4	0.8394785655642207	9.969504547849798E-4	0.8394785655642191	0.6142015568006834	0.4590629454892597	0.14846179889985334	0.025686779860430022	2.815852770171434	0.8493331721492541	0.17098154157715695	0.616192854971057	0.11309358988415409	0.7831303096719272	0.9507921292865074	1.4283730997513002	0.7173834198335145	2.611095298615124	0.9192061059731029	1.0	1.0	1.0	1.0	1.0	1.0	0.0	1.0	0.0	1.0	1.0	1.0	1.0	1.0	1.0	13.0	-55121.29347454771	0.0	0.0	72.0	-1276.3854700027182
231560000	-56818.42213871319	-1343.7468626157267	-55474.67527609746	0.43617155896223214	2020.903554468435	45.57537410628204	123.65662885944053	15.632927780425133	5.48026753125881	0.2960732025748715	0.17629957947351277	0.19314099251730196	0.3344862254343152	1.9062847563286764	0.8314292362810127	9.95299186732897E-4	0.8722964600133797	9.952991867328979E-4	0.8722964600133785	0.1771306851918776	1.0962407220720811	0.971231738530751	0.2731266098954846	1.4859527943882986	0.35959552839685016	0.34813476672018995	0.17559587337798754	0.09025859041719679	0.3511917382293987	1.745909691682639	1.293076269144119	0.8073331994841415	0.9402141034175635	0.7374787043623411	1.0	0.0	0.0	0.0	1.0	1.0	0.0	1.0	1.0	0.0	1.0	1.0	1.0	1.0	1.0	10.0	-55120.32649273793	0.0	0.0	79.0	-1281.1484040630485
231570000	-56836.20157738367	-1357.875248918842	-55478.32632846483	0.511568570274864	2020.8281574571224	45.77431616834815	132.65734494069815	15.557642923726807	4.592357049779296	0.29520813618564645	0.17489906280789783	0.19278783914272452	0.33710496186373257	1.1435089721902454	0.7917870094933492	9.785745639911288E-4	0.9529596834400373	9.785745639911286E-4	0.9529596834400368	1.4284534181865605	0.6327116248236393	0.1971436799372797	0.46380489750671056	1.8489435118138846	1.0528236290143558	0.5953497186358963	0.7024542074250427	0.8816496630733177	0.4833113920644497	0.7051345597358784	0.900881217412535	0.5676814672985437	2.805761356965555	0.7133985974461149	1.0	0.0	0.0	0.0	1.0	1.0	0.0	1.0	0.0	1.0	1.0	1.0	1.0	1.0	1.0	10.0	-55137.313099434585	0.0	0.0	72.0	-1289.9439994313657
231580000	-56857.04766241249	-1380.3597502636724	-55476.687912148824	0.5536450593543547	2020.786080968043	47.29789252827138	153.04081095952725	15.94651451405905	5.4604026712109635	0.2884500170599173	0.1812864186216274	0.19080776442867745	0.33945579988977925	1.4594174737827112	0.8023352695190152	9.809619421234242E-4	0.6482412649396848	9.809619421234247E-4	0.648241264939684	0.9797183459743699	0.03394575305658691	1.7112507923979747	0.4039575411742886	1.755602747274435	2.283945199390293	1.2801750495759292	0.4665384704352294	0.4371285937178464	0.6552880353477932	0.6533053820040011	1.069978403486627	0.5854414154769186	1.188986042367787	0.7420411984737678	1.0	0.0	0.0	0.0	1.0	1.0	0.0	1.0	0.0	1.0	1.0	1.0	1.0	1.0	1.0	10.0	-55122.451020809356	0.0	0.0	72.0	-1324.3108932537682
231590000	-56863.0301344791	-1383.7844219756587	-55479.24571250344	0.4816153154243674	2020.858110711973	47.18576670479907	122.24280639136713	14.991118635910686	5.063973148461914	0.2876874189333456	0.18068498042885286	0.19252019439729567	0.33910740624050717	0.8440927510171405	0.7611610181533477	9.760934377174743E-4	0.7284265784643124	9.760934377174756E-4	0.7284265784643134	0.525299513203394	0.20588248393761757	1.8997748613417709	4.461720746225646	0.7705636362382098	0.3756334175586451	3.4575619181957116	1.0227876811883712	1.6946900272092742	0.9325656578819554	0.2080101980813951	0.6417468904126737	0.9393610116741203	1.3193781758457508	0.6816927727272963	1.0	1.0	0.0	0.0	1.0	1.0	0.0	1.0	0.0	1.0	0.0	1.0	1.0	1.0	1.0	10.0	-55116.54022150505	0.0	0.0	73.0	-1320.6478781769652
231600000	-56881.55937616377	-1388.351080722253	-55493.20829544152	0.46653393642431323	2020.873192090973	46.98168352584081	111.26861539395989	14.672886042155248	5.089488726387625	0.29426323607216665	0.17898179488310348	0.19105602555782605	0.3356989434869051	0.7771271340079957	0.7726139178803966	9.453223959317404E-4	0.6225356846633895	9.453223959317398E-4	0.622535684663389	0.6098999225672521	0.7499405045898394	0.31203580802657493	0.14338144062885763	1.3713911385459112	1.9874862393599537	0.38803089919633527	0.6115595750747979	0.916276335058625	1.1185161445457399	1.9538457789672963	0.6080165572676859	0.6165546587244187	1.899452857273671	0.7624115729480856	1.0	1.0	0.0	1.0	1.0	1.0	0.0	1.0	0.0	1.0	0.0	1.0	1.0	1.0	1.0	11.0	-55138.85625681418	0.0	0.0	76.0	-1333.5682421584825
231610000	-56884.27423392991	-1384.115382357517	-55500.15885157239	0.5218393523293675	2020.817886675068	46.74417694550136	120.0504196431838	15.1455945346076	5.018081822479655	0.2916055553547341	0.17580748485779146	0.19396066486382907	0.33862629492364665	0.695955881313729	0.735530290192236	9.632726546828712E-4	0.7556622920958972	9.632726546828688E-4	0.7556622920958963	1.1214500862452357	0.4352319440474755	0.5622960550602492	1.885229005191744	1.0844801498207914	1.4252179672957455	1.2333338937742955	0.705744440472301	0.20999006415164795	1.1300021046503632	0.22808887317263896	0.7450073873660953	0.4386309553027511	1.8164824222963847	0.7332067275939389	1.0	1.0	1.0	0.0	1.0	1.0	0.0	1.0	0.0	1.0	1.0	1.0	1.0	1.0	1.0	12.0	-55132.45788382538	0.0	0.0	80.0	-1321.2414479530735
231620000	-56864.38059908112	-1381.1337408829447	-55483.24685819818	0.47642100644648405	2020.8633050209507	46.245870429537305	121.57625223479977	15.149437113559662	5.429270677868974	0.2919246437046019	0.18013146469639668	0.1917979362585104	0.33614595534049224	0.581226185641827	0.7031156062893239	9.888439210219838E-4	0.8172895570210398	9.888439210219834E-4	0.8172895570210386	0.736617357679974	0.659986963657521	1.093326293398118	0.7884829566512007	1.2056944527487359	1.0702401632810328	1.1107315364316461	0.4467859150513974	0.3167179126221328	0.5625270822175208	0.2586979906854951	1.0710539263294205	0.7014926891428025	1.2248181609300277	0.8577854273972544	1.0	1.0	0.0	0.0	1.0	1.0	0.0	1.0	0.0	1.0	1.0	1.0	1.0	1.0	1.0	11.0	-55126.6643695192	0.0	0.0	76.0	-1319.808798373189
231630000	-56888.95680326043	-1396.262347653006	-55492.69445560742	0.45837747432813875	2020.881348553069	45.647692528157926	110.3366122219342	14.52182260298089	4.871458146113685	0.2943340314000573	0.1793353858508981	0.19175075542749578	0.3345798273215501	1.1699029023293142	0.7939168696526411	9.876721581835654E-4	0.9329591105541344	9.876721581835663E-4	0.9329591105541332	0.3246986322658757	0.24953755345477371	1.3683368642835672	0.10563534985838251	1.7395757852757543	2.5374406018697613	0.15195294251370328	0.7501938806477716	1.353041871668971	1.6866093873557029	1.4841370283400421	0.9344911480464736	1.2096546344702486	2.3110980195819497	1.1569475533168598	1.0	1.0	0.0	1.0	1.0	1.0	1.0	1.0	0.0	1.0	0.0	1.0	1.0	1.0	1.0	12.0	-55125.438680161926	0.0	0.0	81.0	-1321.5813113023455
231640000	-56860.48284503572	-1371.8958965463855	-55488.58694848934	0.4655894252572024	2020.8741366021402	45.807297803928485	117.23162016863432	15.046869310994824	5.0885411696637295	0.294451152695554	0.18024013868071762	0.19208313850661435	0.33322557011711534	1.1170419094812167	0.7783161281737826	9.998351909607916E-4	0.8377498260182722	9.998351909607912E-4	0.8377498260182715	0.43570846322279977	0.5298167701230521	0.03781128040686725	0.5650347256989582	1.14455408934175	1.4209575057711272	1.0850231284931449	1.170971113403048	0.014922004087628222	0.7981932985997371	0.27409688165491825	0.8597662238723806	0.8819667110679823	1.2381658777118152	0.7194531465838252	1.0	1.0	0.0	0.0	1.0	1.0	0.0	1.0	1.0	1.0	0.0	1.0	1.0	1.0	1.0	11.0	-55112.48701148297	0.0	0.0	81.0	-1309.9615056080372
231650000	-56864.73699420031	-1377.1919476116968	-55487.54504658862	0.47380673574077503	2020.8659192916566	45.61747163082973	110.98337145842464	14.791650070042115	5.3825119725393655	0.2942806765616219	0.1741551172410871	0.19300330210151487	0.33856090409577755	0.7522185406224523	0.7599653687037686	9.625620609397719E-4	0.9566239393485756	9.62562060939772E-4	0.9566239393485755	0.3972437156051456	0.15881932102338162	3.3485398775959956	2.8350749157315813	1.2917381176678808	1.5228497433755752	1.1784413300580097	1.388839951574793	0.06935609293650483	0.40639049094579527	0.7550949775652597	0.2232134004222525	0.19856916714301315	1.9495571068972022	1.1713518746659792	1.0	1.0	0.0	0.0	1.0	1.0	0.0	1.0	0.0	1.0	0.0	1.0	0.0	1.0	1.0	9.0	-55106.40896862148	0.0	0.0	88.0	-1309.0482692681167
231660000	-56868.7064081442	-1383.9917011056696	-55484.71470703853	0.4659719626546956	2020.8737540647426	45.42578100876052	99.46182458366805	14.693895569589047	5.132274899005445	0.2921600655239855	0.17881715765160305	0.19311362879960844	0.3359091480248045	0.8726524939109156	0.7688408116317095	9.661095716908911E-4	0.9506283303997677	9.661095716908917E-4	0.9506283303997658	1.2833880103154585	1.240280670260813	0.36177826710668953	0.08192596300156693	2.1865791691079877	1.7076071261535057	0.753602003537957	0.8496765909601556	1.304654154379949	2.2457851881619977	0.773161384843789	0.5128248213546516	0.3912246881590356	2.0929833053346236	0.5774358639587399	1.0	0.0	1.0	0.0	1.0	1.0	0.0	1.0	0.0	0.0	0.0	1.0	1.0	1.0	1.0	9.0	-55106.443738908085	0.0	0.0	87.0	-1316.7743761886286
231670000	-56834.13205003632	-1377.5854510395498	-55456.54659899677	0.46918996362564025	2020.8705360637716	45.54142874328614	93.75493903163343	14.200783652106276	4.6877571298270775	0.28979689383446194	0.17906800145243978	0.18833863504548082	0.34279646966761884	0.7548564078289538	0.7673483932705599	9.734486005108958E-4	0.771462365664396	9.734486005108992E-4	0.7714623656643949	0.5207183264423406	3.1156224972932054	0.023200150055606876	2.684913770096284	0.9531859885584338	1.0548634145745925	1.5697861351403204	0.44357627303395514	2.773630709895161	0.2864713467447314	0.6007015299071885	0.44939726945455105	0.4502729003545612	1.2194358463295856	0.5363968926331601	1.0	0.0	0.0	0.0	1.0	1.0	0.0	1.0	0.0	1.0	1.0	1.0	1.0	1.0	1.0	10.0	-55068.96723466821	0.0	0.0	87.0	-1316.6525651835125
231680000	-56836.186657061626	-1380.8372590828305	-55455.349397978796	0.4574617059220365	2020.8822643214753	46.28564479376837	120.08928082592706	15.055290437547935	5.209541865259562	0.2950270065820843	0.18331141480246155	0.18790026901267787	0.33376130960277767	0.5938933000165593	0.7543638871763279	9.798700293656897E-4	0.8722616519585474	9.79870029365691E-4	0.8722616519585495	1.2433253618243443	0.14873905951719926	1.5981142480759705	4.706395922865679	3.0428850384292803	1.1339731768134589	2.1414286535122034	0.6465015236097293	0.6153760897901506	0.16243498058943687	0.5784442258683572	0.984300946746759	0.8750253302627568	2.476830362767968	0.14315195341536452	1.0	0.0	0.0	0.0	1.0	1.0	0.0	1.0	0.0	1.0	1.0	1.0	1.0	1.0	1.0	10.0	-55078.89937835758	0.0	0.0	83.0	-1310.71654838193
231690000	-56857.45105908567	-1403.3347148452742	-55454.1163442404	0.5188473040206079	2020.8208787233766	46.68622401691142	93.74905316708123	14.008075371188738	4.9220504121155	0.2897237823310417	0.1804943540948226	0.18970536808273275	0.34007649549140434	0.8401160240642415	0.8033698737637941	9.942545677729217E-4	0.7542043062319952	9.942545677729224E-4	0.7542043062319972	1.3545247520760813	0.8138563101038855	0.6337765878000569	0.35858209993601076	1.8860626943881913	1.2576457523020301	0.8195847814302027	0.525588792728179	0.7934519730882836	1.4303978818169971	0.3994355010820249	1.2375367330780176	1.0279088128190046	1.3707806959085238	0.43549599779253967	1.0	0.0	1.0	0.0	1.0	1.0	0.0	1.0	0.0	1.0	0.0	1.0	1.0	1.0	1.0	10.0	-55063.79786683925	0.0	0.0	83.0	-1344.450574127888
231700000	-56876.26236335791	-1418.9003227134037	-55457.36204064451	0.4830995842461099	2020.8566264431513	47.03436424081169	94.47809474395282	13.933421867562535	5.164348517427889	0.29102725055605283	0.17739595401589184	0.1919160779209708	0.339660717507086	0.6282172015378078	0.7385205843537237	9.876474499724804E-4	0.9151564577111125	9.876474499724791E-4	0.9151564577111122	1.1490298216733636	1.6018845204821437	0.6061407203310928	1.7515312282312625	1.6935729704936102	1.4055769273534213	0.3915122703447831	1.5987287890081798	2.0903924145531025	0.9182743547904143	0.8506674500105496	0.5919225552062563	0.23293610202584059	2.7472844423925107	0.5439538486258144	1.0	1.0	1.0	0.0	1.0	1.0	0.0	1.0	0.0	1.0	1.0	1.0	1.0	1.0	1.0	12.0	-55074.51853512658	0.0	0.0	88.0	-1344.1406006894088
231710000	-56896.71781087586	-1418.0428362208784	-55478.67497465498	0.502145107045471	2020.837580920352	46.99897747455511	117.12611847102391	15.026580367235926	5.064482232024543	0.29160081601731286	0.18419904363905837	0.19293065517880092	0.3312694851648292	0.7217973105765798	0.7461887868280364	9.852727931316523E-4	0.8615342964367467	9.8527279313165E-4	0.8615342964367458	0.5127339761780512	1.0118889807920584	0.09894806898413554	0.4348055252176032	1.3838618678910821	2.0670793629715676	5.338171330262339	0.3953599115514219	0.6470092108185811	0.6950217679408476	0.3974761482611512	0.9428305562659829	0.8775963775784981	0.7272446329009826	1.3638389825991202	1.0	0.0	1.0	0.0	1.0	1.0	0.0	1.0	0.0	1.0	1.0	1.0	1.0	1.0	1.0	11.0	-55087.259716642875	0.0	0.0	83.0	-1349.0719143874574
231720000	-56861.107988945514	-1396.8660188988422	-55464.24197004667	0.45343904488758985	2020.8862869825098	47.09418257421187	96.98317437324627	13.965863781541852	5.6126097173969836	0.29248369595285467	0.1794904422956627	0.19066275517887313	0.33736310657261087	0.7874336174616887	0.7593424429149234	9.428532911858059E-4	0.8144947437399293	9.428532911858049E-4	0.8144947437399273	0.41445853051936427	0.625156031981752	0.5993888938831045	1.1931836246653518	1.6136400087034433	0.9117971229623509	0.19866492403090083	0.7337193398942865	0.2478153392745605	0.4108830774091907	1.8447478559354316	0.62904933233589	0.7313487516899417	1.4908735954712096	0.4788323479703691	1.0	0.0	0.0	0.0	1.0	1.0	0.0	1.0	0.0	1.0	0.0	1.0	1.0	1.0	1.0	9.0	-55081.590095880965	0.0	0.0	92.0	-1338.8829605916849
231730000	-56891.04216844725	-1418.2577615715163	-55472.78440687574	0.4865279823284356	2020.853198045069	47.392668891751214	126.1655643402143	14.755804400433444	5.594015726863457	0.293887205917271	0.18109692343059164	0.18983285676372863	0.3351830138884101	0.6982069987829651	0.768363149121412	9.49847981154407E-4	0.8474207770403919	9.498479811544085E-4	0.8474207770403929	0.5463983390059002	1.0071430959150012	0.08858317434101609	0.23794825178196913	1.1652044747887529	0.7624957678492801	0.3847091143290755	0.6697750376711988	0.9899676512050134	0.40416915271484094	1.1242133579856814	0.3756258910637756	0.764799705565288	2.1762146096891977	0.5023817203065928	1.0	1.0	1.0	0.0	1.0	1.0	0.0	1.0	0.0	1.0	0.0	1.0	1.0	1.0	1.0	11.0	-55080.59332382426	0.0	0.0	88.0	-1355.1565366159537
