## Supplementary File S1 for "Epidemiological dynamics of SARS-CoV-2 VOC Gamma in Rio de Janeiro, Brazil": SPARTA_sampledRefs_113_HKY+I+G4_SymGeo_Strict_Exponential_UniformRatePrior.combined.log.txt (part 19 of 28)

state	joint	prior	likelihood	treeModel.rootHeight	age(root)	treeLength	exponential.popSize	exponential.growthRate	kappa	frequencies1	frequencies2	frequencies3	frequencies4	alpha	pInv	default.clock.rate	location.clock.rate	default.meanRate	location.meanRate	location.rates.CentreWest.North	location.rates.CentreWest.Northeast	location.rates.CentreWest.RJ	location.rates.CentreWest.South	location.rates.CentreWest.Southeast	location.rates.North.Northeast	location.rates.North.RJ	location.rates.North.South	location.rates.North.Southeast	location.rates.Northeast.RJ	location.rates.Northeast.South	location.rates.Northeast.Southeast	location.rates.RJ.South	location.rates.RJ.Southeast	location.rates.South.Southeast	location.indicators.CentreWest.North	location.indicators.CentreWest.Northeast	location.indicators.CentreWest.RJ	location.indicators.CentreWest.South	location.indicators.CentreWest.Southeast	location.indicators.North.Northeast	location.indicators.North.RJ	location.indicators.North.South	location.indicators.North.Southeast	location.indicators.Northeast.RJ	location.indicators.Northeast.South	location.indicators.Northeast.Southeast	location.indicators.RJ.South	location.indicators.RJ.Southeast	location.indicators.South.Southeast	location.nonZeroRates	default.treeLikelihood	default.branchRates	location.branchRates	c_location.count[1]	coalescent
231740000	-56897.90507946204	-1432.0401055308541	-55465.86497393119	0.47422868589297823	2020.8654973415044	47.79635445876456	123.89322080684714	14.91652696594046	4.896995679635213	0.29287525631460704	0.18387486732316716	0.19074617216029166	0.33250370420193553	0.7502780595220263	0.7436744006327373	9.60638004372894E-4	0.8321124181778408	9.606380043728921E-4	0.8321124181778438	1.0116924237791016	0.754211531254555	0.28312224915799944	0.42440529356706574	2.6688795212633223	1.4432627052875038	2.234311621786884	1.854931256088887	1.4717697213584542	0.439332421023996	0.2022849188201556	1.13905033827812	1.374025193640422	2.3746606714772875	0.33578834441104494	1.0	1.0	1.0	0.0	1.0	1.0	0.0	1.0	0.0	1.0	1.0	1.0	1.0	1.0	1.0	12.0	-55100.776083215664	0.0	0.0	75.0	-1360.3186066572803
231750000	-56879.996439198396	-1430.3943146347901	-55449.60212456361	0.46189889620266494	2020.8778271311946	47.759115392181236	124.51050823733932	14.55673183798152	4.915633110958216	0.2914077597149982	0.17673291808315414	0.1920805158705698	0.33977880633127927	1.0863669140250565	0.762909796807718	9.51489291276091E-4	0.8093769825351315	9.514892912760925E-4	0.8093769825351328	0.5662270954006725	0.08483870193132176	2.34980721436824	1.5287000496491827	1.8210164139619673	1.7414171510719014	1.1297392816668372	1.1803621886656643	0.03116775108354677	1.5128014426651344	2.1288864456689627	0.8265244990370856	0.7228780053841876	2.5576905196533852	1.2697835323227713	1.0	1.0	0.0	0.0	1.0	1.0	0.0	1.0	1.0	1.0	0.0	1.0	1.0	1.0	1.0	11.0	-55081.4348797371	0.0	0.0	81.0	-1359.9966156876828
231760000	-56862.69843364515	-1431.9273902071884	-55430.77104343796	0.4587571336198934	2020.8809688937774	47.771110903418986	114.04614536369425	14.560786599109722	5.03645178737494	0.2885282887371788	0.17816375641140939	0.1907094631862547	0.34259849166515854	1.0898336109200335	0.7851264641014687	9.381059836006557E-4	0.7980542333088088	9.381059836006577E-4	0.798054233308809	0.7841635235015388	0.2015388981886081	0.09227808541313196	0.026570565696005476	2.358955072001103	0.6637385869385095	0.40505221407852304	0.9702193277894375	0.6415816136431003	1.8264288235444999	1.7962369590785776	1.249504729368373	0.8244978352474623	1.3749643500716837	0.36387364078910145	1.0	1.0	0.0	0.0	1.0	1.0	0.0	1.0	0.0	1.0	0.0	1.0	1.0	1.0	1.0	10.0	-55056.73081634198	0.0	0.0	85.0	-1370.145697692354
231770000	-56879.95039701588	-1454.6773879032637	-55425.273009112614	0.49505730045739593	2020.84466872694	48.98393723209338	99.9112971289667	14.016976237201987	5.759461054384226	0.2941011813168841	0.17636906185193738	0.19468622120245002	0.33484353562872987	1.1638977207762682	0.7614604246083608	9.646888365406642E-4	0.8401446883418302	9.64688836540663E-4	0.8401446883418283	0.49385439121901464	0.4488450052653107	0.9814674753413601	2.0026199251139776	3.474709511529817	1.8871648671838817	2.9687215960773705	0.8961242766783374	0.6098203204142711	1.568944918049075	0.2782560213402245	1.737128043896983	1.039228725850736	2.896795340113946	0.5375922682286871	1.0	1.0	0.0	0.0	1.0	1.0	0.0	1.0	0.0	1.0	1.0	0.0	1.0	1.0	1.0	10.0	-55048.889261511635	0.0	0.0	83.0	-1381.4079920792842
231780000	-56886.157179782764	-1462.15058962643	-55424.006590156336	0.4893811917521375	2020.8503448356453	48.455527489235614	101.75012283393103	13.814665041754564	5.367010666691049	0.29075715261660817	0.18132830879782477	0.19084913813683174	0.3370654004487366	0.7058319121194551	0.7471347330491356	9.119259205685514E-4	1.080385821530751	9.119259205685518E-4	1.0803858215307534	0.5719932732450119	0.1698333098299357	0.9323910024010071	3.846427556812963	2.186258493538895	1.3115197895955708	0.5785625301887236	1.1277614799309534	1.0652757527464594	0.4388181334073751	1.1126731969869288	1.3769722667784354	0.7990999622949826	2.5135727848164464	0.8649284536790556	1.0	0.0	0.0	0.0	1.0	1.0	0.0	1.0	0.0	1.0	1.0	1.0	1.0	1.0	1.0	10.0	-55055.18795978643	0.0	0.0	92.0	-1381.4809452017869
231790000	-56874.17796017961	-1465.837220058853	-55408.34074012075	0.49395844950199747	2020.8457675778952	49.18066418658795	138.76221593929802	14.63891078956069	5.656698896590711	0.2893849941470629	0.18348031622987762	0.19050304759823497	0.3366316420248259	0.5298431227502265	0.6980166862759338	9.481494576776017E-4	0.9899588035599564	9.481494576776031E-4	0.9899588035599572	0.5483183647774985	0.45286058868542106	2.9054292001750177	0.35557812209070566	1.2296157599236484	0.6025391395424354	4.243667415815003	0.6757553600089037	0.5518522599445892	0.5673739367236506	0.5755309965501173	0.30285198473075997	0.5858069729652132	0.8525821125826554	0.8232442083507554	1.0	1.0	0.0	0.0	1.0	1.0	0.0	1.0	0.0	1.0	1.0	1.0	1.0	1.0	1.0	11.0	-55053.627585659255	0.0	0.0	75.0	-1390.304502645178
231800000	-56858.55319328528	-1441.2513851676479	-55417.301808117634	0.45981942743748455	2020.87990659996	48.946379973990474	136.65081347722924	14.90107864644412	5.3164846716565854	0.2909448017038704	0.17881416118665594	0.1926306864722459	0.33761035063722916	0.5750804666705494	0.7241888839198255	9.618430917649927E-4	0.6871846095236324	9.618430917649927E-4	0.6871846095236318	0.5415716718691892	0.30066272426163043	0.7901495129542665	0.3211187350179198	1.2084866042313458	0.5541578234177794	0.556398942123246	0.6885417949508528	0.6339288443207468	0.8348987342258878	0.9401425591217946	0.39412054542192104	0.5143136595345873	1.7046122676212632	1.0181252526571913	1.0	1.0	0.0	0.0	1.0	1.0	0.0	1.0	1.0	1.0	1.0	1.0	1.0	1.0	1.0	12.0	-55039.90068873557	0.0	0.0	76.0	-1382.9219223827474
231810000	-56901.6758686158	-1452.201910599391	-55449.47395801641	0.444875748492137	2020.894850278905	48.89635123712044	127.9328221437572	14.310578121527904	4.8953169029340255	0.290899753298079	0.17710972290933524	0.19273001930119255	0.3392605044913946	0.6750957513811406	0.7201181275073268	9.042367443823848E-4	0.6462735978168822	9.042367443823824E-4	0.6462735978168815	2.456749199302533	0.7613065152007202	0.10163516983232126	2.516366724775107	2.8550974375665557	1.3391944921255599	1.4310699057168743	0.7488878640274591	0.42493046450471916	0.934529425552798	1.356374585252233	0.6283104928801106	1.6641779561769452	2.8978515683092327	0.9765424690267888	1.0	1.0	0.0	0.0	1.0	1.0	0.0	1.0	1.0	1.0	1.0	1.0	1.0	1.0	1.0	12.0	-55078.00363349653	0.0	0.0	73.0	-1385.8331948138366
231820000	-56864.03930979846	-1453.336225383045	-55410.70308441542	0.4548624979728654	2020.8848635294244	48.88539738495324	138.36515052831743	15.005600592251184	4.9633252953175395	0.2937164021470707	0.17883839805404614	0.1934304205940405	0.334014779204844	1.0115247080503715	0.7732822467255891	9.029405938851362E-4	0.8593143099150135	9.029405938851367E-4	0.8593143099150146	0.7100951036217413	0.2999325492449753	0.865001830878981	5.148188254245114	1.8705556016774865	0.6949611735347515	0.5776720513439023	1.6499154725902088	0.3087587002853843	0.6404441768901937	0.5693645945708834	0.8026456349977237	1.3132308515653501	2.2613314748960787	0.3809260414015709	1.0	1.0	1.0	0.0	1.0	1.0	0.0	1.0	1.0	1.0	1.0	1.0	1.0	1.0	1.0	13.0	-55049.48907230002	0.0	0.0	74.0	-1376.1942358687543
231830000	-56898.55699589131	-1434.2360453489125	-55464.3209505424	0.5032420611886932	2020.8364839662086	48.64719936592624	132.4857072713663	14.949857960654032	5.162441395823815	0.2899497474844145	0.18344293460881228	0.1862987336540778	0.34030858425269683	0.8786239908326411	0.7539123382667076	9.240998417002706E-4	0.8178930723594329	9.2409984170027E-4	0.8178930723594354	1.187291942188298	0.34223256078259656	0.5759612919171626	1.630242039204948	1.3629140771329806	0.8887179745281073	0.5328973611298311	0.39197427317940703	0.5328298591804315	0.331798150202042	1.023704404569121	0.12194189131677147	0.9114214537819387	2.3353363875115547	1.4551555986376716	1.0	1.0	1.0	0.0	1.0	1.0	0.0	1.0	1.0	1.0	1.0	1.0	1.0	1.0	1.0	13.0	-55092.514729517	0.0	0.0	73.0	-1364.059428738402
231840000	-56897.55284312878	-1441.6170638164638	-55455.93577931232	0.47709100312327607	2020.8626350242741	48.70715073566987	105.70797134253223	14.192230892593265	5.310327842405418	0.2930591160102084	0.17932474098839657	0.19239703940521444	0.33521910359618207	0.530977773535079	0.6906639472566726	9.182344568317621E-4	0.6864168654447217	9.182344568317603E-4	0.6864168654447204	1.4134119573877295	0.556182438007736	0.5591534242297667	0.23729317492961668	1.9950609019409151	1.4752637650464238	0.1503583819014777	1.0772885998934985	0.5497821363838653	0.8331736491915865	3.0016443367961045	0.9874175632397083	1.787538553956789	3.1030200398675536	0.3124037005257536	1.0	1.0	1.0	0.0	1.0	1.0	0.0	1.0	1.0	1.0	1.0	1.0	1.0	1.0	1.0	13.0	-55072.8908251971	0.0	0.0	76.0	-1374.3574802400972
231850000	-56867.49241770927	-1442.6040460651227	-55424.88837164415	0.4681327225513563	2020.8715933048459	47.886783758424876	138.84311843100207	15.378744873125397	5.360776395631527	0.2925469136368012	0.17533225883069975	0.19165152951438633	0.34046929801811415	1.7395345065659285	0.8232339677193299	9.936452200065844E-4	0.7277031077014113	9.936452200065842E-4	0.7277031077014119	1.1877792286844273	0.4448347104496134	1.2367615753160794	0.12065116162588639	1.123298900485094	2.420599963351584	1.1147803229369673	0.8825054528603209	0.4720896149847781	1.1480481025665834	0.31523264851953503	1.5528901527641523	1.1944516098116977	2.4848052175679523	1.333545143019852	1.0	1.0	1.0	1.0	1.0	1.0	0.0	1.0	1.0	1.0	1.0	1.0	1.0	1.0	1.0	14.0	-55039.99514781737	0.0	0.0	75.0	-1369.6206159078963
231860000	-56857.26735698929	-1434.6914523587182	-55422.57590463057	0.4667710363392322	2020.8729549910581	47.613192693676744	131.97276068421493	15.246549316598603	5.300314493080394	0.29120601391696616	0.1794605968314881	0.19313557752393062	0.3361978117276165	0.4213949998060571	0.7412220165537436	9.291075578266941E-4	0.8748873532116401	9.291075578266965E-4	0.874887353211643	1.0439387051438354	0.39766645692297764	0.16022966875893235	0.899235036995224	1.6328323589662763	1.2015101068131249	2.788283290548168	0.41465127984088435	0.3570266592918362	0.7842688964085991	0.36886612686982323	0.6309301818110042	0.4179494377560139	1.9988979373588434	0.38273723316987246	1.0	1.0	1.0	0.0	1.0	1.0	0.0	1.0	0.0	1.0	1.0	1.0	1.0	1.0	1.0	12.0	-55038.93214479659	0.0	0.0	81.0	-1366.0717614023854
231870000	-56870.09149118782	-1430.7057002824768	-55439.38579090535	0.49567864989567995	2020.8440473775017	47.83784174655248	110.20925334557795	14.623509969835261	5.366149961017515	0.2929175683182334	0.17792186276601304	0.19210308801254905	0.33705748090320586	0.9218129541225697	0.786113196384904	9.664398621234904E-4	0.899037911944725	9.664398621234894E-4	0.8990379119447227	1.5957690093893662	1.0890143372662646	0.7043252013642911	0.43441078419292783	2.051765032239754	1.3034491049291985	0.9209671538288174	1.5196953448346773	1.153041499276421	0.1523990105418705	1.1222788371739323	1.0990573132074217	1.1002696557076	1.3883444883604672	0.5227008192573084	1.0	0.0	1.0	0.0	1.0	1.0	0.0	1.0	0.0	1.0	1.0	1.0	1.0	1.0	0.0	10.0	-55058.31455718717	0.0	0.0	86.0	-1361.6830660429023
231880000	-56857.57529135484	-1404.9899866642595	-55452.58530469058	0.5058004213112527	2020.833925606086	46.716910253448305	100.20807702576205	14.120461081225875	4.679687390642015	0.28897480734477393	0.17994340096315087	0.19070085180611687	0.3403809398859598	1.1264842310791667	0.7854279331369788	9.701523181222779E-4	0.6469399108880691	9.701523181222786E-4	0.6469399108880708	1.0821635007057875	0.24420727390491237	1.6170217756791614	0.17431056331224884	0.9649930743882346	1.6867838095612357	0.5830654710614103	1.2891724798017883	0.2970100344322226	0.5069992426240226	0.3270870819559543	0.38879293095348055	0.29256646756658705	2.4078055542907824	1.015496393839541	1.0	1.0	1.0	0.0	1.0	1.0	0.0	1.0	1.0	1.0	1.0	1.0	1.0	1.0	1.0	13.0	-55076.405436882946	0.0	0.0	79.0	-1345.1496780253194
231890000	-56865.0861019636	-1412.998024666988	-55452.08807729661	0.5159834758356814	2020.8237425515617	47.24466559105768	109.10601707281715	14.265251415338705	5.023324475335241	0.286906810745439	0.18125075784094763	0.19012458778146854	0.34171784363214625	0.8258156511911364	0.7731501260577743	9.583753316667295E-4	0.7098575683015756	9.583753316667287E-4	0.7098575683015753	0.8968687490602248	0.6163137141799696	0.796111562081091	0.4097541547643261	0.9064154162645792	1.3074102080158503	0.6687973069057183	0.25342681580211196	0.05865654103628536	0.5574087145351693	0.9473406840729851	0.27929316171875807	0.5627155013986386	1.364378037435649	0.40081655277456324	1.0	1.0	1.0	0.0	1.0	1.0	0.0	1.0	1.0	1.0	1.0	1.0	1.0	1.0	1.0	13.0	-55070.472217521514	0.0	0.0	78.0	-1353.0724607782377
231900000	-56873.289864749546	-1434.9014693713477	-55438.3883953782	0.46702605876557807	2020.8726999686317	47.74421432888989	88.47581177161675	13.235404796324893	5.507459585780983	0.2881220347039099	0.18016784654653475	0.1969430687204324	0.33476705002912427	0.4438466603454041	0.6877723193024391	9.707041422024948E-4	0.6882364227829785	9.707041422024936E-4	0.6882364227829778	0.8611634205392221	0.10145229096328585	0.7485370446181822	0.07998434136035873	2.0566139149065665	0.8950646119666111	0.31223293125604856	0.2543995424902649	1.3318824427461224	0.7713350819284411	0.7275049124808056	0.5576668715359311	0.5652704867399612	2.375780779762398	1.3198210977179907	1.0	0.0	1.0	0.0	1.0	1.0	0.0	1.0	1.0	1.0	1.0	1.0	1.0	1.0	1.0	12.0	-55068.746219226516	0.0	0.0	72.0	-1376.0402028584683
231910000	-56864.57598037049	-1434.4549173647788	-55430.12106300572	0.4614725652218642	2020.8782534621755	46.814051243557785	83.20719125428704	13.517907035394439	5.559932891222293	0.29099232807969333	0.18041458177622263	0.193138742916347	0.3354543472277384	0.8964398901715049	0.7600058305909787	9.586934377482531E-4	0.7253064847137323	9.586934377482532E-4	0.7253064847137322	0.721228914117747	0.23613323634410854	0.9252325599459984	0.06618838621915299	1.5709327528173433	0.7490310238236867	0.3814657307234631	1.9519695724591508	0.7803017680370808	1.1904471933807066	0.14759336797856157	0.9888432219600667	1.744941864019285	2.504355492696238	0.689437516011001	1.0	1.0	1.0	1.0	1.0	1.0	0.0	1.0	1.0	1.0	1.0	1.0	1.0	1.0	1.0	14.0	-55058.89431724983	0.0	0.0	73.0	-1366.9028575625814
231920000	-56845.26897249753	-1439.4866301552952	-55405.78234234223	0.5092890234689482	2020.8304370039284	47.098069858265184	89.22509454765343	13.419416338876704	4.641507633026381	0.2868452714232083	0.182092483999005	0.19346787718923938	0.3375943673885487	0.5984262464143172	0.6907887821267993	9.47979239790821E-4	1.057555116783478	9.479792397908208E-4	1.0575551167834785	0.6522653731595995	0.7893102263672206	0.5390866200546274	2.2596589591708374	0.6664822927335512	0.37790646149196505	0.0475382565108355	0.9840197522978807	0.7217362846340745	0.7683566275220695	0.35816800314009606	0.7067699139362021	1.9812120642924071	1.6230796928520241	0.4530591529499544	1.0	1.0	1.0	0.0	1.0	1.0	0.0	1.0	1.0	1.0	0.0	1.0	1.0	1.0	1.0	12.0	-55046.14766269143	0.0	0.0	74.0	-1363.4038946475998
231930000	-56878.70302386361	-1435.2920563437472	-55443.41096751986	0.47880144011332904	2020.860924587284	48.10798645412478	98.50665505271633	13.847216406940477	4.853950481638965	0.29245439670490486	0.1784637721795924	0.1897899268900307	0.3392919042254734	0.5127300989237702	0.7319151923216797	9.589880529100504E-4	0.704306547527208	9.5898805291005E-4	0.7043065475272079	1.1813614905204426	1.3033883497911545	0.5275573578396998	0.9390496805677401	3.276177637886598	1.2045378066167942	0.05743549772306561	1.0742710917727503	0.5840148586907636	0.5056733748258683	0.3846254008628965	0.7052725971291339	0.8294775723564674	1.2936917805528871	0.5626667848362893	1.0	0.0	1.0	0.0	1.0	1.0	0.0	1.0	1.0	1.0	1.0	1.0	1.0	1.0	1.0	12.0	-55067.31603038111	0.0	0.0	77.0	-1373.8560960488817
231940000	-56870.28527339741	-1424.9645894018754	-55445.32068399553	0.48270023704463505	2020.8570257903527	47.448164905323814	132.3702321011604	15.029389184048288	5.321048175180651	0.29043879977937453	0.1827866509484651	0.19097782811808212	0.3357967211540796	1.046151883863541	0.7699948564461064	9.900142501791602E-4	0.8556846563752251	9.900142501791623E-4	0.8556846563752262	0.7828189164200393	0.23095089332062066	1.5467095181061197	0.5490290336355814	1.9868951236698016	0.8604531889519245	0.12190193710374386	1.2398769635165228	0.4904106582695965	1.0816957041485222	0.5423874099874894	0.777226106859123	1.816200258789465	1.4623680752395056	0.567027545408419	1.0	1.0	1.0	0.0	1.0	1.0	0.0	1.0	1.0	1.0	1.0	1.0	1.0	1.0	1.0	13.0	-55082.14028771542	0.0	0.0	72.0	-1353.1309631160327
231950000	-56875.60074622193	-1407.8889267640093	-55467.711819457916	0.5302680871244031	2020.809457940273	46.79788932614207	89.11962935784959	13.815703673662355	5.200001358573079	0.2915925023483722	0.1763845238195709	0.19544936213301417	0.33657361169904404	0.8468164981957039	0.8048862577058076	9.742839032257936E-4	0.7085947883456336	9.742839032257935E-4	0.7085947883456333	1.4379267952433776	0.754457732437232	0.7804875824543264	0.34360923360762924	2.3633665004059385	0.5134338405064837	0.020204060909505883	1.8376868704563427	0.26256692599961384	0.9070233956786423	0.8628585089724133	0.674532671923698	0.47791801093504005	1.7997896132779088	0.7588027721188618	1.0	1.0	1.0	0.0	1.0	1.0	1.0	1.0	1.0	1.0	1.0	1.0	1.0	1.0	1.0	14.0	-55101.29376191044	0.0	0.0	73.0	-1342.1193498304315
231960000	-56838.34343730827	-1411.3290210416615	-55427.01441626661	0.5247336867254748	2020.8149923406718	46.921755900331405	91.77643092388104	13.755213809409073	4.90417813775534	0.29837885978522277	0.17215877332982105	0.19211938064603387	0.3373429862389236	0.4669933227404221	0.6871734541183921	9.738070612001571E-4	0.7115980826125939	9.738070612001553E-4	0.7115980826125939	0.3937110686929666	0.2992299253228037	0.21261554799292354	0.5668949361264953	1.017461845375839	0.5450988946157119	0.9737152847496826	1.0249501619739572	0.7767961803995104	0.6125891996608684	0.33619601058948995	0.23233695693101242	0.25146237001808086	1.8425321909637162	0.1727277067581768	1.0	1.0	1.0	1.0	1.0	1.0	0.0	1.0	1.0	1.0	1.0	1.0	1.0	1.0	1.0	14.0	-55065.99985680669	0.0	0.0	70.0	-1350.6789705848455
231970000	-56830.465537346776	-1405.4333876047476	-55425.03214974203	0.4740721523389963	2020.8656538750583	46.397235396043385	118.44704497175613	14.765408332348903	4.7688528604125855	0.29429126619741414	0.17959036002814355	0.18670899020408976	0.33940938357035383	0.7476745223170006	0.7195738634600962	9.323447186788356E-4	0.8301630171798893	9.323447186788355E-4	0.8301630171798897	1.9068084706304893	0.4983857673081896	0.7479373321322275	1.9780295992954589	1.5871021159826395	0.6960423157783722	0.6926098072160723	1.8470224371787913	0.7707564920600855	0.8284809629653055	0.5615193101532748	0.735090370177341	1.7356373023573166	2.720187359516284	0.7495246964952433	1.0	1.0	1.0	0.0	1.0	1.0	0.0	1.0	1.0	1.0	1.0	1.0	1.0	1.0	1.0	13.0	-55063.54653994984	0.0	0.0	76.0	-1332.5514698442112
231980000	-56837.75325607435	-1398.413426452191	-55439.33982962216	0.4608320360923772	2020.878893991305	46.77238547264638	138.02093140052855	15.638306759382871	5.278621445228339	0.28793926411214277	0.1809306583992324	0.19312757931110336	0.3380024981775227	0.39134521948328926	0.6780442606722256	9.864285175360393E-4	0.8007520328875383	9.86428517536038E-4	0.800752032887539	0.9953173314406589	1.0020710568754008	1.1784960937569184	1.0187678811907992	1.2237897277250576	1.8916989336615102	0.11116834373674334	3.742556157209175	0.14078992715294952	0.6405681465300828	0.3946510146341238	1.7275009738893254	0.7957261561993404	1.6537123726451708	0.33305001888565533	1.0	1.0	1.0	0.0	1.0	1.0	0.0	1.0	1.0	1.0	1.0	1.0	1.0	1.0	1.0	13.0	-55052.43797310462	0.0	0.0	79.0	-1328.2326218151443
231990000	-56825.690164680374	-1394.0838440780697	-55431.6063206023	0.5327247754004535	2020.8070012519968	45.80853847092537	107.21979841186449	14.874749528337269	5.551989306522471	0.28793110192888005	0.17978428956314466	0.19245545273776996	0.33982915577020656	0.6240889237683014	0.737776158629496	9.761479111511665E-4	0.8909692352148418	9.761479111511656E-4	0.8909692352148421	1.468947254162472	0.22379965793919773	1.0580704048139777	0.32034473103899763	2.091704823569399	0.8559471645929033	1.9083719194665199	1.6850446526373932	0.9307184120649445	2.1861327394011436	0.14086522556610792	0.970539316857987	1.2721818858649103	1.2106467584408944	0.9352016639352226	1.0	1.0	1.0	1.0	1.0	1.0	0.0	1.0	1.0	1.0	1.0	1.0	1.0	1.0	1.0	14.0	-55045.908686858165	0.0	0.0	78.0	-1317.2278627156516
232000000	-56798.022290692425	-1344.499034809902	-55453.52325588252	0.45672337025832194	2020.883002657139	44.50052729819231	92.82893181780507	14.443246083804029	5.429837156270148	0.2932836610560815	0.17457927789623487	0.19281232878669555	0.3393247322609893	1.0898942215924179	0.7448830921478938	9.805665680589386E-4	0.6026887339608513	9.805665680589376E-4	0.6026887339608521	0.9684093849476723	0.608327010176713	1.0844260054190833	0.043494201320945974	1.0923193520041738	1.1662690539961738	0.44450627179728913	1.5163842432748307	0.6179482079180837	1.326706934295551	0.3634383027549551	0.7729367942870546	0.6694141849369116	1.409382833319668	0.4850754562682434	1.0	1.0	1.0	0.0	1.0	1.0	0.0	1.0	1.0	1.0	1.0	1.0	1.0	1.0	1.0	13.0	-55082.221540491635	0.0	0.0	74.0	-1288.3203551908257
232010000	-56821.898527437945	-1370.7717987322515	-55451.12672870569	0.47066829645563496	2020.8690577309417	44.79011361589475	77.81700641180859	13.628976868780077	5.247709011441423	0.2877449954605558	0.18222036016531665	0.19516516128539504	0.3348694830887337	0.9373072426236672	0.769844591457879	9.730895811013844E-4	0.7651364180600555	9.730895811013848E-4	0.7651364180600552	1.2772829318799366	0.17928476858562403	1.2870073478543844	0.7902316496411433	2.276696392562593	1.4100163355446136	0.003622020408752575	1.5943109499111627	0.48583456033331957	0.9071763261219012	1.0635150390687478	0.23054529515833203	0.9760737935265805	1.5755146900404375	1.5986433452927227	1.0	1.0	1.0	0.0	1.0	1.0	1.0	1.0	1.0	1.0	1.0	1.0	1.0	1.0	1.0	14.0	-55096.135006534496	0.0	0.0	73.0	-1301.9145683891684
232020000	-56814.49354564724	-1367.4448274815625	-55447.04871816567	0.526450175586513	2020.8132758518109	45.78935453599727	85.9459004347293	13.60393371295457	5.097511413181464	0.29428299919848333	0.17969086771447867	0.18967681165173533	0.3363493214353039	0.7520945717308793	0.7762331433011745	9.368342027908058E-4	0.7402334191371039	9.36834202790806E-4	0.7402334191371042	0.41896109714665913	0.27347593244236645	0.2935400789047073	0.46507338191336056	0.4971548040926155	0.6015183926868586	0.21693235252936122	0.921970110371875	0.558144690590629	1.0346653137166955	0.35315994733143974	0.32082680546185144	0.7728057875873796	1.5197472850074605	0.518458670741531	1.0	1.0	1.0	0.0	1.0	1.0	0.0	1.0	0.0	1.0	1.0	1.0	1.0	1.0	1.0	12.0	-55104.471344028425	0.0	0.0	73.0	-1311.2022350276688
232030000	-56822.86979797421	-1385.0783682800516	-55437.79142969415	0.5013629597478934	2020.8383630676494	46.07546037684835	88.55529518831838	14.023504480757664	5.213309920286938	0.2899081002011154	0.17878260552241443	0.19591388948563465	0.33539540479083674	1.0045400080897409	0.7937747257758441	9.49804426049261E-4	0.7647926135979545	9.498044260492604E-4	0.7647926135979523	2.1299248508783246	0.9825492762431105	0.7860133850661815	1.9486727583852466	2.1053349619002093	1.1935009948933772	0.09461081711721286	1.3352189406975499	0.6915384251410213	1.1393520720189134	0.6309387914587755	0.6231012608731655	0.898684668313344	2.0694553219325487	1.7965480945868775	1.0	1.0	1.0	0.0	1.0	1.0	0.0	1.0	1.0	1.0	1.0	1.0	1.0	1.0	1.0	13.0	-55085.69389834789	0.0	0.0	72.0	-1314.8035863593095
232040000	-56834.37667639717	-1372.1494572611678	-55462.227219136	0.47661960457545904	2020.8631064228218	46.0169202442152	136.8288163570294	15.886341641012889	4.84557025124599	0.2905886637158905	0.18397853194297004	0.1916023767376317	0.333830427603509	0.7925761279767524	0.7754338147256092	9.803529504070483E-4	0.8499391405508266	9.803529504070479E-4	0.8499391405508252	1.4368950211195934	0.5295953415453288	0.2918501962608543	0.31078411274569606	0.9282897444759471	1.671738408581712	0.49419433558974185	1.0689572760805965	0.38097317315956497	1.316239999083927	0.4300058345031737	0.4895821671257557	0.723179707367443	2.1434246418647143	0.839842865185095	1.0	1.0	1.0	0.0	1.0	1.0	0.0	1.0	1.0	1.0	1.0	1.0	1.0	1.0	1.0	13.0	-55102.70117353268	0.0	0.0	72.0	-1303.3898624969179
232050000	-56819.1243662553	-1363.7121232044803	-55455.41224305082	0.48694080215755353	2020.8527852252398	45.84600238719591	146.81910618712243	15.752910012016093	4.911669028996149	0.2915137114156077	0.17968135668302843	0.1858043680211257	0.34300056388023936	1.3606214460158608	0.768709015129647	9.510204875957537E-4	0.6653185701617366	9.510204875957528E-4	0.665318570161736	0.3544287753047765	0.15634130978112254	1.000932642092315	1.0443857740502613	0.9537648704121815	1.1445953454904019	0.10487966926525429	0.8005001660163769	0.912424242581795	0.7168175487479537	0.6739700643389118	1.3280659657026521	1.5600014540446914	1.6845714380370196	0.7975542263146552	1.0	0.0	1.0	0.0	1.0	1.0	0.0	1.0	1.0	1.0	1.0	1.0	1.0	1.0	1.0	12.0	-55084.2691166073	0.0	0.0	74.0	-1304.7269288040968
232060000	-56806.35653387471	-1356.8523616888658	-55449.50417218584	0.4830983867522574	2020.856627640645	45.51762104285829	110.21042821130922	15.110262006759891	4.879641179016148	0.29243247844592934	0.17701462565692602	0.1960465605189866	0.3345063353781593	0.9662062897748473	0.7753437842848455	9.483961995599454E-4	0.6955252701532675	9.483961995599451E-4	0.695525270153266	1.859142654783201	0.7109587099858061	1.0732533348054365	0.8093153486062001	1.2383126413695307	0.8011277225215051	0.10495125148713456	1.0708748391835445	0.6149410391541063	0.6389293901914104	1.7537069409276385	0.47812197167741655	1.1600675882261113	3.0146009589176095	0.7535789792093912	1.0	1.0	1.0	0.0	1.0	1.0	0.0	1.0	1.0	1.0	1.0	1.0	1.0	1.0	1.0	13.0	-55071.23237261807	0.0	0.0	79.0	-1292.4813811234146
232070000	-56804.28256098836	-1342.3438167699671	-55461.938744218394	0.46525418570297217	2020.8744718416945	44.80880848732024	143.51457295584967	16.10410387710617	4.970249222698259	0.2918466928051742	0.18037929570774264	0.19235492535872556	0.3354190861283589	1.1934523899360303	0.7860136508093145	9.878369488046882E-4	0.8163157803021522	9.878369488046886E-4	0.816315780302151	2.043659597191532	0.7706919156150925	0.8912126303787639	0.2815001170767578	1.001383411103808	1.085889989201057	0.18596837015845363	0.9507396432537676	0.2719122084248065	0.42658796897662177	0.1342032659515007	1.753586145775244	0.4655794505485154	2.7669259735892537	1.1891179973084276	1.0	0.0	1.0	1.0	1.0	1.0	0.0	1.0	1.0	1.0	1.0	1.0	1.0	1.0	1.0	13.0	-55078.783945188276	0.0	0.0	79.0	-1274.0744932820062
232080000	-56815.14798118186	-1355.8911080654686	-55459.25687311639	0.5116609036102676	2020.8280651237872	44.90472895276016	112.34960621667821	14.974868262423849	4.978526500842656	0.29321692970656926	0.1765279819497901	0.18914136802328865	0.34111372032035336	0.8314781031883813	0.7272379913193396	9.979196242129382E-4	0.9514949116953269	9.97919624212937E-4	0.9514949116953255	0.547557156074421	0.9154554389163692	0.33664120460421926	0.4359571709987336	0.7578043513430749	0.5663562189017644	0.08686550987760262	0.32526065318341985	0.4201866872708189	2.817965850211126	0.2265810103641623	0.8792945818581578	0.5816041231837064	0.8422956122006369	0.3531272754615725	1.0	0.0	1.0	0.0	1.0	1.0	0.0	1.0	0.0	0.0	1.0	1.0	1.0	1.0	1.0	10.0	-55087.73046136728	0.0	0.0	82.0	-1293.4181638348439
232090000	-56844.31947722307	-1362.8691663749594	-55481.450310848115	0.5216084552743208	2020.818117572123	45.99807600996932	90.1027301816598	13.789397091510466	5.235387823473036	0.2878970211301234	0.18159979430456077	0.19281035270427355	0.33769283186104365	0.4319012560853814	0.6968960425556713	9.699616332647941E-4	0.6680641107932939	9.69961633264793E-4	0.6680641107932952	0.6295776309499094	0.12180973988052837	0.9144405811290212	0.246774229270071	1.8451852364862888	1.42892553913113	0.3100471242537112	0.7033228533172042	0.3127180991546345	0.3662478786415183	0.14109225382435656	0.45742266625273004	0.3875219862570367	1.8061413921621452	0.7156391829440816	1.0	0.0	1.0	0.0	1.0	1.0	0.0	1.0	1.0	1.0	1.0	1.0	1.0	1.0	1.0	12.0	-55093.44481933433	0.0	0.0	77.0	-1308.7784972768463
232100000	-56870.051108734566	-1402.2841044605673	-55467.767004274	0.5053284812124997	2020.8343975461848	45.84441672737573	84.6777632603	13.567295815498326	4.824700407000554	0.29117348373120416	0.174782719574119	0.1943493650634957	0.3396944316311824	0.6356257206355559	0.7160445593466602	9.501888914609014E-4	0.9363016012530763	9.501888914609012E-4	0.9363016012530755	1.2715198884635726	0.21788596365861995	0.4940928027722092	0.1253268622087309	1.4876888216591748	0.550015336638239	1.1331897083662223	1.6314208102354364	0.2695836323526324	2.467266489559665	0.5418201838559001	1.6466263549869722	1.432865495788571	2.2850930942318763	0.8328593627119548	1.0	1.0	1.0	0.0	1.0	1.0	0.0	1.0	1.0	1.0	1.0	1.0	1.0	1.0	1.0	13.0	-55087.62576872605	0.0	0.0	82.0	-1327.152800313464
232110000	-56876.95600990631	-1420.907073951269	-55456.04893595504	0.47663526367421644	2020.863090763723	46.503982510789335	105.48173966337933	14.452105067399183	4.857976120055477	0.2899520890535976	0.17802890300831856	0.1980046725478971	0.334014335390188	0.4702011992496548	0.728969709523451	9.346784357061988E-4	0.9519431084795328	9.346784357061991E-4	0.951943108479534	2.0090797575895953	2.0283280859671042	1.0866296569173521	0.5435178013302111	1.6625011992609389	4.332997966635516	0.6691820300004735	0.6267476909804146	0.923887204811789	1.0579519608596948	1.0884546827717885	1.9579839687100142	2.2792910484035143	2.0916734648893454	1.899497308436434	1.0	0.0	1.0	0.0	1.0	1.0	0.0	1.0	0.0	1.0	1.0	1.0	1.0	1.0	1.0	11.0	-55087.2313681717	0.0	0.0	82.0	-1341.410495770144
232120000	-56900.73462883119	-1421.8441671554085	-55478.89046167578	0.4905373446867585	2020.8491886827105	46.82335532553191	98.54166083042276	13.691799404098397	5.325146169696723	0.29103104370769345	0.18019804111059678	0.1874253599745176	0.34134555520719345	0.6683995123843632	0.7472210107795563	9.238039238793623E-4	0.7714912183732512	9.238039238793609E-4	0.7714912183732525	1.1477420716559332	1.6241004229536333	0.5088408106305684	0.267345395225362	1.7287897834737123	0.8988156547090917	0.22581377996463098	1.787327721002305	0.7174653054157364	1.2333596231791502	0.6683606859215615	0.6454835067555917	0.9783281586289819	1.9182954293461296	0.88736547429815	1.0	1.0	1.0	0.0	1.0	1.0	0.0	1.0	1.0	1.0	1.0	1.0	1.0	1.0	1.0	13.0	-55088.03154425627	0.0	0.0	79.0	-1354.4139811024766
232130000	-56905.19407689115	-1419.3889870895573	-55485.80508980159	0.4948076017896924	2020.8449184256076	47.071832527125665	100.50584598770118	13.900713217510608	4.8889152337813995	0.29438023052982143	0.1748654704771384	0.1924642386912439	0.3382900603017976	0.8239113709574152	0.7849242869644768	9.700684994025734E-4	0.7643103342624478	9.700684994025747E-4	0.764310334262448	0.8303254391195442	0.5115169628172348	0.7134496779700484	0.4075785397863803	1.365291737873265	0.9028570728839147	1.1246180650240791	0.5588561339203277	0.4212495391349898	0.7064131615813963	0.44245644985967875	0.34175053384733406	1.1645676480429827	1.2565353766991099	0.4108558166519864	1.0	1.0	1.0	0.0	1.0	1.0	0.0	1.0	1.0	1.0	1.0	1.0	1.0	1.0	1.0	13.0	-55098.34906929507	0.0	0.0	78.0	-1355.978619770235
232140000	-56932.68726937364	-1456.4507168621537	-55476.23655251148	0.5061810687023426	2020.833544958695	48.45634678406777	114.8112978199233	14.21673635895613	5.597706351211456	0.2918288481092289	0.17723828005997544	0.1912473345437844	0.3396855372870126	1.1254074738219049	0.8074284718107279	9.186389700568222E-4	0.9425083830302162	9.18638970056822E-4	0.9425083830302138	0.9575756730812903	0.4865282671761298	0.23882342207611673	0.43578442629873165	1.622129077657385	2.3891401174707254	0.575754632403678	1.4619520089075282	1.048680089903833	1.2249409433090022	1.0132415432186441	0.14181348662594837	0.4272001630416576	2.4935953997762477	1.5509779146098048	1.0	1.0	1.0	0.0	1.0	1.0	0.0	1.0	1.0	1.0	0.0	1.0	1.0	1.0	1.0	12.0	-55082.20924911085	0.0	0.0	80.0	-1379.8618350092315
232150000	-56953.92922999294	-1446.8320220190762	-55507.09720797386	0.4514691533246197	2020.8882568740728	47.61448547587732	112.56197446856766	14.081849262318812	4.595081545540015	0.2962274519211803	0.17950614702581705	0.19348589399202126	0.3307805070609828	1.1554641244379225	0.8116173636987343	9.316262585275691E-4	0.8337162874750964	9.316262585275704E-4	0.8337162874750961	1.6846855198374355	0.04953972214835235	1.426041809307362	0.526890583754281	3.3879333718701914	1.7779471312445552	0.17327000888055175	1.591232808233087	0.4537020838359553	1.4991105585166584	0.36947143741386823	2.103899511994133	0.9088881719616921	2.108685113838169	0.4888825316522417	1.0	1.0	1.0	1.0	1.0	1.0	0.0	1.0	1.0	1.0	0.0	1.0	1.0	1.0	1.0	13.0	-55100.288993695925	0.0	0.0	83.0	-1371.5784185047828
232160000	-56937.42118444505	-1442.443100899624	-55494.97808354542	0.47289950732757685	2020.8668265200697	48.49776195851308	99.31385857878443	13.692376515809148	5.325767749122786	0.28842054125799255	0.17877652399185873	0.19650739889838564	0.33629553585176447	0.9324531897864006	0.7930330862807422	9.343928851889774E-4	0.7177576501362144	9.343928851889767E-4	0.7177576501362134	0.9848116260206903	1.2752007133672663	0.34935199339625084	1.102352356468144	0.9463663532183184	1.0311371700370673	0.7242929144213134	0.7650939458271191	0.06323182130816717	0.4532594759638745	1.480293836132999	0.7777320400330474	0.45241292503567715	1.5218318579668144	0.6551684892111916	1.0	0.0	1.0	0.0	1.0	1.0	0.0	1.0	1.0	1.0	0.0	1.0	1.0	1.0	1.0	11.0	-55086.503532807285	0.0	0.0	85.0	-1383.2579350986887
232170000	-56911.10446097528	-1455.0677277257103	-55456.036733249566	0.4535446021522442	2020.886181425245	47.89083876762589	105.96867650627061	13.903666064998525	4.591413741249329	0.2949958044186123	0.17604764010679144	0.19247591188758056	0.3364806435870172	1.373500393618822	0.7987703276198098	9.15129708201481E-4	0.8332951834021896	9.151297082014832E-4	0.8332951834021931	0.7907293490927176	0.04390871349677137	0.37096886017534464	0.4932670405102969	0.9079791651307224	1.4539748085202504	1.8904373455919603	1.0960075376933165	0.35178459653718547	1.268680679677457	0.1577778664654727	0.8093051235017393	2.013527545759746	3.126141866840671	1.2945906200932615	1.0	1.0	1.0	0.0	1.0	1.0	0.0	1.0	1.0	1.0	1.0	1.0	1.0	1.0	1.0	13.0	-55061.14667549423	0.0	0.0	83.0	-1381.715272767347
232180000	-56929.2477169588	-1472.2423545379536	-55457.005362420845	0.4593170506401872	2020.880408976757	48.47648983447339	102.69035546247164	13.815046155532885	5.451173609239051	0.28854220801314734	0.17942946723524425	0.19015068666702936	0.3418776380845805	0.9725430344376442	0.7523945540239382	8.772749360032308E-4	0.9241145531815513	8.772749360032307E-4	0.9241145531815519	0.8792408641479594	0.3113462948922695	0.38938051219364084	1.749502544207217	0.4937460273263158	2.1532400928454263	0.5668998751811032	1.0967212251875522	0.7471469847709513	0.6985078290902257	2.231544167590713	0.413682787027459	0.42638420689802353	0.8034099096853569	0.5686267161139724	1.0	1.0	1.0	0.0	1.0	1.0	0.0	1.0	1.0	1.0	0.0	1.0	1.0	1.0	1.0	12.0	-55063.92984179797	0.0	0.0	83.0	-1399.5348568295237
232190000	-56945.610965854095	-1465.4375682879383	-55480.173397566155	0.4513643128735329	2020.8883617145239	48.61208329130493	137.4984057030644	14.877562685582609	4.835842746427584	0.294645585819395	0.18117631873931894	0.19207723548104064	0.3321008599602469	0.8196394412073246	0.7922900899273111	9.66405362807761E-4	0.872601867497156	9.664053628077614E-4	0.8726018674971561	1.1408963614583212	0.6318679915640616	1.0552591787526706	0.88380901273804	1.1944941264895252	1.5312699932401959	1.0757145869917666	1.4795463300609433	0.6023693228918912	0.9422003209487791	0.2398534330362396	1.0847296533096107	0.682765587852322	1.3831756117055665	0.9385303273329408	1.0	1.0	1.0	0.0	1.0	1.0	0.0	1.0	0.0	1.0	1.0	1.0	1.0	1.0	1.0	12.0	-55072.012518215466	0.0	0.0	90.0	-1393.9736912554886
232200000	-56930.393511607734	-1446.381208927398	-55484.012302680334	0.49479502560486915	2020.8449310017925	49.048525525781045	104.93134720051641	13.9470328497394	5.378920332097047	0.2955376149986231	0.17866691820214642	0.19157203926761385	0.33422342753161804	0.9991828839936281	0.7805634974718964	8.91395122005491E-4	0.7952414339299303	8.913951220054905E-4	0.7952414339299296	0.23339168478439745	0.5051362857786084	0.5218067799793679	0.9949506573466844	0.45295185694191736	0.9835886562436201	2.189725792443465	0.40514370106062286	0.10675292038855733	0.2816145161236407	0.38679055166950754	0.30049431448349745	0.448918643079621	0.8667391965017358	0.2952458659356148	1.0	1.0	1.0	0.0	1.0	1.0	0.0	1.0	1.0	1.0	1.0	1.0	1.0	1.0	1.0	13.0	-55087.37740437806	0.0	0.0	78.0	-1381.6002968709538
232210000	-56945.682901503154	-1449.4311360666147	-55496.25176543654	0.49068237676909243	2020.8490436506281	49.26088312781711	129.73230008511402	14.67391363270214	4.944550329304234	0.2894927416635754	0.17908031600334132	0.188351552433084	0.34307538990000064	0.7528059512043903	0.739602891044948	9.242432184853012E-4	0.7539919994527233	9.242432184853045E-4	0.7539919994527238	1.0559775937599256	0.1002869443492779	0.47480092863110135	0.38942042674214117	0.4894082476894967	1.5537766749291853	0.30182631069838656	0.9587921615267941	0.11056861440120304	0.43858185494871366	0.27855952710644755	0.4710310112348015	0.973203659393037	0.9781126030919907	0.28333959864038166	1.0	0.0	1.0	0.0	1.0	1.0	0.0	1.0	1.0	1.0	0.0	1.0	1.0	1.0	1.0	11.0	-55098.53582697626	0.0	0.0	82.0	-1391.808096660754
232220000	-56961.05796278705	-1475.4980463913273	-55485.559916395716	0.48261586455492933	2020.8571101628424	49.79867249927757	160.709847420613	15.561223717146408	5.32735843460646	0.2888026500239934	0.17992106286296863	0.19491562291793452	0.3363606641951048	0.4564709339504263	0.7154582969077297	9.310234920117633E-4	0.8158062131623783	9.310234920117639E-4	0.8158062131623787	1.6339183530391552	0.7454883398928988	1.2701255023176037	0.2334032469529868	0.9029101910856993	1.5141734741719506	0.1350886194477195	1.0915857724034157	0.906277639280773	1.322789052190171	0.5537573317780394	0.8401099595053976	1.4344583513128644	2.660046813962008	0.9213796472795374	1.0	1.0	1.0	1.0	1.0	1.0	0.0	1.0	1.0	1.0	1.0	1.0	1.0	1.0	1.0	14.0	-55084.470744729006	0.0	0.0	83.0	-1399.9921103284044
232230000	-56967.81403875142	-1472.6979852885868	-55495.116053462836	0.5654195639577733	2020.7743064634396	50.10721944730941	125.02903653504146	14.394487669766823	5.749796602997779	0.2962603361744531	0.18080914551549765	0.1894569291836661	0.3334735891263846	0.632975060907106	0.7407332860524832	9.364847109605819E-4	1.08659775081962	9.364847109605809E-4	1.0865977508196187	0.24107087620990006	0.7194947409925058	0.26209788998424133	0.38713479087673663	1.0181657139844336	0.743133935547747	0.292124631624774	0.2688183938107645	0.38303752681579983	0.6122558478549313	0.23401618950901318	1.3909805895474396	1.1006869390673426	1.4260987408807504	1.2049247099458045	1.0	0.0	1.0	0.0	1.0	1.0	0.0	1.0	0.0	1.0	0.0	1.0	1.0	1.0	1.0	10.0	-55075.39893164083	0.0	0.0	95.0	-1398.3920358922385
232240000	-56935.56722890029	-1485.0323493538576	-55450.53487954643	0.4965984495832754	2020.8431275778141	50.88816436121201	174.93922562932667	15.761763597473925	4.993794236603667	0.2940733304153409	0.17762519131019247	0.18998471415659401	0.3383167641178741	0.8109283765561434	0.7388150155711385	9.36232021384445E-4	0.8873755905224019	9.362320213844479E-4	0.8873755905224018	1.664489083283883	0.9844128622311646	1.0444691149450676	0.49751488044449965	0.7159241292093362	1.7471872436715397	1.108869948361014	0.694459134628055	0.5459357098484593	0.421187013115475	0.63333210440574	1.345458742283838	0.7297136871206945	1.6721205717346321	1.1175546565523082	1.0	0.0	1.0	0.0	1.0	1.0	0.0	1.0	0.0	1.0	1.0	1.0	1.0	1.0	1.0	11.0	-55046.65110580453	0.0	0.0	92.0	-1412.8247459958557
232250000	-56925.598671002714	-1490.2609714523442	-55435.33769955037	0.4561179837908274	2020.8836080436065	51.060267063986004	260.0313475026742	17.03520075435829	5.133460474784913	0.2957692851787894	0.17802750820914862	0.19220920125309052	0.33399400535897283	0.6739867068680846	0.7438067756393912	9.289128503153652E-4	0.8366059643419264	9.289128503153645E-4	0.8366059643419259	0.43851107794637395	0.1256462732429105	0.5084414421186885	3.439184584247798	0.8925290063609848	1.4094334198383769	0.7950909566565234	0.5251779384578705	2.6346281458808387	0.49056906937349787	0.39594366858959357	1.4857208998711713	0.7505324990452673	1.0947652596453261	0.7480104653758485	1.0	1.0	1.0	0.0	1.0	1.0	0.0	1.0	0.0	1.0	1.0	1.0	1.0	1.0	1.0	12.0	-55041.46478379424	0.0	0.0	87.0	-1417.2263468246058
232260000	-56910.28758792351	-1458.3486218463993	-55451.938966077105	0.4572411119802207	2020.882484915417	50.878933679419625	229.34914325829502	16.722461125540278	5.313653083176817	0.29159932747395995	0.18227127345839148	0.1928696376576055	0.3332597614100445	0.9581055218162227	0.7893616990508915	9.146569388902521E-4	0.7313785195990375	9.146569388902544E-4	0.7313785195990372	0.5975918088249215	0.4555145509471759	0.27247977589603256	0.3946449474181366	0.6247778514350223	1.535020625851013	0.39414740425985634	0.739082850105922	0.9418021115677572	0.5105037675470477	0.5726965701355679	0.7951652534476754	0.8523322251200894	1.2989497928121758	0.5901010392329241	1.0	0.0	1.0	0.0	1.0	1.0	0.0	1.0	0.0	1.0	1.0	1.0	1.0	1.0	1.0	11.0	-55058.48561432393	0.0	0.0	80.0	-1397.8683195586098
232270000	-56900.03027965057	-1465.9696099231583	-55434.06066972741	0.45763457336612134	2020.8820914540313	51.589030982574656	247.9228797434002	16.87933456974711	4.864978724745002	0.2934996734793108	0.1809589611194674	0.19072964014309227	0.334811725258131	1.0913650729581295	0.7740733240919786	8.632645363309052E-4	0.6638272748962462	8.632645363309046E-4	0.663827274896247	0.666443031696446	0.24538883405542192	0.36075743181459774	0.4357998376834008	1.4233510772893905	1.2909375749262268	0.6598393571411515	0.8251646007345529	0.027764091058904032	1.5223567652926562	0.41587291573010704	1.3512061764894685	0.7292130085661457	1.0640397431107094	0.7597843584207037	1.0	1.0	1.0	1.0	1.0	1.0	0.0	1.0	0.0	1.0	1.0	1.0	1.0	1.0	1.0	13.0	-55030.07815703054	0.0	0.0	78.0	-1402.326369982822
232280000	-56917.329595147094	-1454.4481813055042	-55462.88141384159	0.4561968977443756	2020.883529129653	52.02933566337838	300.1232891150063	17.7409955929998	4.993262006702019	0.2919069370504568	0.18453553118722332	0.18992447012746072	0.33363306163486073	0.8877471225766973	0.7736844211984111	9.073965889687399E-4	0.7233287769917219	9.07396588968742E-4	0.7233287769917227	0.41633311373740906	0.3026193379765034	0.5463051808133479	0.9802589746880134	1.420989715429399	1.0980569193215195	0.8955431648771303	0.7986369149515348	0.6291848025330745	0.8841045222213275	1.003355214444892	1.1350288943869502	0.6516122621660443	0.912170718227173	0.5711423331205431	1.0	1.0	1.0	0.0	1.0	1.0	0.0	1.0	1.0	1.0	0.0	1.0	1.0	1.0	1.0	12.0	-55055.962202639974	0.0	0.0	80.0	-1389.528295296875
232290000	-56902.91777637316	-1445.4488129002546	-55457.4689634729	0.4571471915201015	2020.8825788358772	51.13680984491949	259.10260812161977	17.33728073306582	5.574866378312871	0.2909518459394803	0.1777122063984148	0.19407373539496564	0.33726221226714076	1.534539627701791	0.8167755284774353	8.743734663377323E-4	0.6706423104421061	8.743734663377318E-4	0.6706423104421071	0.5302687567708617	0.3623548370567877	0.9766505340257307	0.6627299133957818	1.19032359996495	0.9653589827194864	0.9774720488209409	0.5759168823624886	0.48700693504452786	0.7667580723305351	1.5007095684239597	0.9998115617431748	0.5360165457090266	1.249541115276511	0.8893763306308095	1.0	1.0	1.0	0.0	1.0	1.0	0.0	1.0	1.0	1.0	0.0	1.0	1.0	1.0	1.0	12.0	-55065.94285809648	0.0	0.0	78.0	-1382.173421764671
232300000	-56931.92923165877	-1488.7824730188418	-55443.14675863992	0.4763968147782699	2020.863329212619	52.458114327271915	233.00907367978408	16.687325949230942	5.487742187844272	0.2888209250529159	0.18237210222291111	0.19179998903181034	0.33700698369236415	0.8610350000699817	0.7738426603996937	8.250073566008442E-4	0.7965327639909439	8.250073566008439E-4	0.7965327639909432	0.641468974160245	2.056147018562047	0.13684030971661804	0.6916548675377557	1.3486002471971679	0.9546360363368961	0.43009372425489834	0.23530857871023303	0.0847388102958953	0.7921582028313849	0.08772753453666907	0.6097340756264937	0.8402142679769516	0.6291396585117053	0.6022767180646847	1.0	0.0	1.0	0.0	1.0	1.0	0.0	1.0	1.0	1.0	0.0	1.0	1.0	1.0	1.0	11.0	-55042.61790061907	0.0	0.0	86.0	-1424.268270578234
232310000	-56958.14675694155	-1494.3357630623661	-55463.81099387918	0.513298557103127	2020.8264274702942	52.40041873750009	327.88339667918785	17.88683472151893	5.423049400107546	0.2890738387325367	0.18025747789967275	0.19598124911439355	0.3346874342533984	1.7218228888835774	0.8026406580931301	8.906417266675589E-4	0.9143221482546244	8.906417266675613E-4	0.914322148254628	1.3157412055787698	1.268685807924677	0.615780402675183	1.5646683293260633	1.8244278945145265	1.6079631395911504	0.3840523010282351	0.47794666395755475	0.23899403028305277	0.60579440002694	0.7276507883234065	1.5105134655530172	0.35360677116588685	2.305610181846869	0.9598972191669345	1.0	0.0	1.0	0.0	1.0	1.0	0.0	1.0	0.0	1.0	1.0	1.0	1.0	1.0	1.0	11.0	-55087.0327134325	0.0	0.0	82.0	-1415.9471967259738
232320000	-56950.106697713105	-1475.9174733662355	-55474.18922434687	0.5053588796625297	2020.8343671477348	51.841015841567554	195.3453354830453	15.633690620406446	5.02966075595257	0.2933087941616081	0.1790122816676093	0.187540757170842	0.34013816699994204	1.344515661348648	0.8020441125253559	8.600547091447391E-4	0.7084116552492682	8.600547091447389E-4	0.7084116552492683	0.8443293720413112	0.9041449825605687	0.46778527479795584	0.18579616742551824	2.3899324752690863	1.1403435890293003	1.8863532437220665	1.2323493051543657	0.7807331389465458	1.5087237836867478	0.5221124127029243	1.7483853298145062	1.4859813584046482	3.5000874935355824	1.5343941197078759	1.0	1.0	1.0	0.0	1.0	1.0	0.0	1.0	1.0	1.0	1.0	1.0	1.0	1.0	1.0	13.0	-55085.1521716301	0.0	0.0	84.0	-1401.1105187518833
232330000	-56953.01402258777	-1467.1174038159247	-55485.89661877185	0.5307398535845388	2020.8089861738129	50.65838346973792	222.1114656500698	16.58739055632155	4.730839871082146	0.2927887152800953	0.1786427758861821	0.1936028502159123	0.33496565861781175	1.4262363271196525	0.815494686515106	9.02545797111107E-4	0.9548154177989138	9.025457971111076E-4	0.9548154177989175	1.053945061920773	1.6111185917633342	0.9167110491183204	0.8355805784885603	2.0770475940061255	1.3235738240535337	2.0638205155914635	0.6100621362129761	1.542444350841989	0.9549944144976708	0.06627897730047383	1.8483595833552433	1.0289281735043525	2.822711706959818	1.9475497150344132	1.0	0.0	1.0	0.0	1.0	1.0	0.0	1.0	1.0	1.0	1.0	1.0	1.0	1.0	1.0	12.0	-55081.78445217645	0.0	0.0	87.0	-1382.1621011962943
232340000	-56952.940500068406	-1454.2583438723325	-55498.682156196075	0.4856948911113681	2020.854031136286	50.82064513159507	199.39382977454878	16.371544352253423	5.491703851262095	0.29217555439275833	0.1761501691731003	0.19001126229019527	0.3416630141439477	1.1977697520116803	0.79673190661402	8.768080685518844E-4	0.8109842953552875	8.76808068551886E-4	0.8109842953552876	0.789896701343695	3.3817690640221545	1.4778355695220464	0.0799493137810583	0.8621255426514964	1.098327279696355	1.119462028627467	0.5626722791674105	0.5546732220898207	0.27774493276129125	0.3551096320100086	0.8992284103421282	0.8602047566701206	0.7646540211682825	1.419566861474314	1.0	0.0	1.0	1.0	1.0	1.0	0.0	1.0	1.0	1.0	1.0	1.0	1.0	1.0	1.0	13.0	-55088.430073491625	0.0	0.0	85.0	-1380.6527361498963
232350000	-56929.24429651362	-1442.9108734141603	-55486.33342309946	0.4593992370707609	2020.8803267903265	50.38932300865439	173.19034553005193	15.936381886430723	5.151548577056525	0.29217555439275833	0.17526713791020485	0.1950850565664757	0.3374722511305627	1.3831965792200955	0.7991508184532543	8.474528126004213E-4	0.8600986691925151	8.474528126004187E-4	0.8600986691925114	0.656722924468999	0.30651858532178056	1.5579808306460146	0.0470004548925858	0.7864359042624411	1.6523712566416553	0.3489485070827064	0.34184546500816915	0.07531190367967834	0.3310295716498333	0.6077345657933761	0.7689939390052424	1.136599628339459	1.0298735450874954	0.28698100693147316	1.0	1.0	1.0	0.0	1.0	1.0	0.0	1.0	1.0	1.0	1.0	1.0	1.0	1.0	1.0	13.0	-55080.68000433332	0.0	0.0	89.0	-1371.5812314470672
232360000	-56919.824407815606	-1448.639989385971	-55471.184418429635	0.46307940805548065	2020.8766466193417	49.83934324016418	176.91117994063018	15.629074694031534	5.4586263893078	0.28873424668287523	0.18205380047998002	0.1928261239962755	0.33638582884087087	1.0594912100207754	0.7944741227896666	8.795145730492934E-4	0.7719257054535942	8.795145730492947E-4	0.7719257054535941	0.7088085372068015	0.009187004976437606	0.7536272872275697	0.3900985732122971	1.14777118565027	1.0369159471185465	1.2944271986618068	1.325591010062814	0.9999166408959237	0.40895871568687014	0.9637814376603067	1.3397084099250698	0.49013053146131214	2.9155176884361085	1.6731622604025	1.0	0.0	1.0	0.0	1.0	1.0	0.0	1.0	1.0	1.0	1.0	1.0	1.0	1.0	1.0	12.0	-55082.008598027125	0.0	0.0	85.0	-1379.6957240651166
232370000	-56938.955885885734	-1451.0915547219588	-55487.86433116378	0.4705887565883363	2020.869137270809	50.32114583791163	202.23060304089478	16.21872597813557	4.89259336126544	0.2906659345188847	0.180927456410251	0.19131040252635267	0.33709620654451317	0.5218092406386929	0.7374922921106135	8.780316373365424E-4	0.7772320184090719	8.780316373365417E-4	0.7772320184090732	0.7787614960433006	0.2655770886084151	1.2500857613993894	0.005819480950942154	0.6032872019143626	0.668832457364839	0.6805631496806528	0.6998901166260015	0.7024846660864396	0.7984813727057699	0.2750028791455368	0.7336459984074556	0.616419811585815	2.461916771577707	0.43788389952792317	1.0	1.0	1.0	0.0	1.0	1.0	0.0	1.0	1.0	1.0	1.0	1.0	1.0	1.0	1.0	13.0	-55106.00285661791	0.0	0.0	82.0	-1384.6329291295694
232380000	-56939.95172829658	-1451.7563324282362	-55488.195395868344	0.5154598094816669	2020.8242662179157	50.6111099189004	193.11939236443735	16.26159607887954	4.76125976366238	0.28675882576064426	0.18465526448721178	0.18851815796067195	0.3400677517914735	1.0695210018794254	0.7735447845695826	9.003753690906148E-4	0.8115521082639782	9.003753690906166E-4	0.8115521082639783	1.0132856102126953	0.7060591196019264	0.9309544398633383	1.0340032401243122	1.1449393196946018	0.3619067974185548	0.8157931696310178	0.589303387613315	0.39745581782627065	0.2803733120831907	0.31153925240371705	1.3334545313078112	0.460073533681748	2.973255082676897	1.359905548661524	1.0	1.0	1.0	0.0	1.0	1.0	0.0	1.0	1.0	1.0	1.0	1.0	1.0	1.0	1.0	13.0	-55105.51823289185	0.0	0.0	85.0	-1379.5704336538452
232390000	-56902.00741361863	-1434.0836283827189	-55467.923785235915	0.5087951256380845	2020.8309309017593	49.84254583419309	191.94663637918853	16.522709029260213	5.139535026260272	0.2962643469546376	0.17764754171036762	0.19284543040333776	0.3332426809316585	0.7539892155594243	0.7659188894658592	9.103286289405266E-4	0.7927625153338029	9.103286289405271E-4	0.7927625153338038	0.044650834164633016	0.7346898846698231	0.4545767731471126	0.24221221540198404	1.0419188591607738	1.0049319973220467	0.3100202346891405	0.5415415127727778	0.4843274993667431	0.27772742851432863	0.3124715707421987	0.39772754994152376	0.684783603716757	1.6873731967821028	1.2027130373707098	1.0	1.0	1.0	0.0	1.0	1.0	0.0	1.0	1.0	1.0	1.0	1.0	1.0	1.0	1.0	13.0	-55079.14714118916	0.0	0.0	79.0	-1368.281476072424
232400000	-56886.06493345889	-1426.1301846332453	-55459.934748825646	0.45918170548611287	2020.8805443219112	49.67832510721786	243.26956977278465	17.173762318625258	5.13222572646806	0.2914597974375391	0.17989003938275847	0.19103472113711495	0.337615442042589	0.5836937935646758	0.7437536227893925	9.262493143220448E-4	0.7210911953827115	9.262493143220444E-4	0.7210911953827116	0.382914772593881	0.7383500234606107	0.24848290825143415	0.07618551859680177	0.5505734255049098	0.8751299123756566	0.18783381848602335	1.1500484683838195	0.49183609250281285	0.5628050802150981	0.085462839869817	0.6236479399441507	1.05959437091742	1.7816704843436153	0.8543369915066127	1.0	0.0	1.0	0.0	1.0	1.0	0.0	1.0	1.0	1.0	1.0	1.0	1.0	1.0	1.0	12.0	-55066.42894103479	0.0	0.0	83.0	-1366.3623386792322
232410000	-56881.20647066373	-1431.4320650489785	-55449.77440561476	0.530466445866294	2020.809259581531	50.700198657605455	196.02075929675988	16.135834873773263	5.103841851706951	0.2914597974375391	0.1770682725445363	0.19473541612509562	0.3367365138928305	0.5873017734241031	0.7165270675431353	8.712662623305504E-4	0.6052975735684133	8.7126626233055E-4	0.6052975735684141	0.621663664886071	0.7668233086612575	0.34667280866035466	0.09054835872368389	0.31806253263853124	0.4715441342529733	0.2639126306710976	0.3776324612674303	0.19914421628828394	0.11501088384662607	0.5727357186771935	1.150508768182624	0.5180535948158224	1.1554506518495515	0.8152857831746192	1.0	1.0	1.0	1.0	1.0	1.0	0.0	1.0	1.0	1.0	1.0	1.0	1.0	1.0	1.0	14.0	-55071.66022316473	0.0	0.0	73.0	-1373.9988538357675
232420000	-56882.2210485326	-1452.5214031984192	-55429.69964533418	0.5092622336998842	2020.8304637936974	49.76277138623275	244.0550575345122	17.036932752958677	5.590458643289762	0.2920199922410204	0.18207222982065596	0.19057870743394284	0.3353290705043823	0.5509838654639674	0.744699006959612	9.286216433564012E-4	0.768379912989916	9.286216433564013E-4	0.7683799129899173	1.1378310029025231	0.5507026433591609	0.8643228315758674	0.5211248656406758	1.6747125283660527	3.076106651072116	0.0547649442933942	1.5369411902162131	1.2260354707045336	0.9322869241524447	0.6841821479851811	1.0017465942576802	1.2276561507100805	4.2211903171359495	0.8780843009849226	1.0	1.0	1.0	1.0	1.0	1.0	0.0	1.0	1.0	1.0	1.0	1.0	1.0	1.0	1.0	14.0	-55055.57124341279	0.0	0.0	77.0	-1375.3209445978707
232430000	-56872.63003375129	-1429.2564413478287	-55443.373592403455	0.5463664358368692	2020.7933595915604	50.03133480148261	168.81684029115252	15.857901002154753	5.448296082148914	0.2895891322635957	0.17863600145147635	0.19198265543718804	0.3397922108477414	1.0610555148219774	0.7807196164280265	9.02618572588771E-4	0.6173518316268396	9.026185725887722E-4	0.6173518316268407	1.0672573266649978	0.26623967009649224	0.5802265672236894	0.2243898397631975	1.0810789322669883	1.242440246227905	0.5729710493707696	0.9454554845936569	1.0378062365308323	0.7954382051688055	0.8531900046574029	1.033330928219399	0.6819522147871768	1.5595986424069368	0.5947383792269169	1.0	1.0	1.0	0.0	1.0	1.0	0.0	1.0	1.0	1.0	1.0	1.0	1.0	1.0	1.0	13.0	-55064.311460007004	0.0	0.0	76.0	-1368.5308462265552
232440000	-56852.80388291419	-1412.0239399304762	-55440.77994298371	0.5214981576927937	2020.8182278697045	49.24142012337838	155.78816056041163	15.78150961774598	5.118248481558177	0.2933164653636033	0.1809170990511283	0.18783542865690525	0.33793100692836475	0.9808434268874491	0.7829682795672023	9.279642095237827E-4	0.6275293851940602	9.279642095237838E-4	0.627529385194061	0.8703753553190756	0.5097095618725291	0.3069788012597307	0.2252789370344298	0.8641515664878072	0.6678701759397216	0.8830032142987454	0.8634541139842645	0.4062475940482562	0.45407234999459417	0.8557756519693102	1.6367948279328792	0.28964490886765537	1.8544817131233047	0.6116426901067149	1.0	1.0	1.0	0.0	1.0	1.0	0.0	1.0	1.0	1.0	1.0	1.0	1.0	1.0	1.0	13.0	-55063.5072346014	0.0	0.0	73.0	-1352.8358965110408
232450000	-56900.392984582206	-1436.2990001683909	-55464.09398441381	0.5129708869048965	2020.8267551404924	49.697426497906804	147.35515741253184	15.040156901917634	5.146943616220405	0.28846337670537603	0.1801595306318579	0.19290021931234336	0.3384768733504243	0.6237431126832301	0.7438561341550352	9.125874254479894E-4	0.875869221527334	9.12587425447991E-4	0.875869221527334	0.4467267226802413	0.43720431184261715	0.2893525706880904	0.08675521524831288	1.6694496263612633	0.6629853455292573	0.8902321062456913	1.1442462804249844	0.723551077348474	0.4227191112818855	1.0257402368224746	0.803723458191085	0.7712416724967353	1.0852087532054868	0.4338230586552256	1.0	1.0	1.0	0.0	1.0	1.0	0.0	1.0	1.0	1.0	1.0	1.0	1.0	1.0	1.0	13.0	-55097.174169662365	0.0	0.0	76.0	-1365.4967669005728
232460000	-56923.20505202439	-1444.900886255808	-55478.304165768575	0.536687521883732	2020.8030385055135	49.899611460014725	177.28809347403794	15.830239288434724	5.267186195951264	0.29390616912358003	0.1809220889162873	0.1888647316289802	0.33630701033115407	1.0059881712000975	0.7985193869896284	9.501201932377523E-4	0.654046405495788	9.501201932377517E-4	0.6540464054957877	1.1777894117188334	0.4693642482866679	0.2009032678788775	1.4414848227522765	1.3079429580017747	1.4718094344199133	1.2089550093763566	0.5877303555777448	0.6371388814578335	0.7598999201964953	0.9829963489562842	0.8413537043508628	0.994298578146397	1.32190490471979	0.9897885086451824	1.0	1.0	1.0	0.0	1.0	1.0	0.0	1.0	1.0	1.0	1.0	1.0	1.0	1.0	1.0	13.0	-55086.90133417835	0.0	0.0	77.0	-1380.6480656519661
232470000	-56913.532014956705	-1427.798609842565	-55485.73340511414	0.483397165392035	2020.8563288620053	49.76923481987562	201.72187071775633	16.443654474114016	4.844322068606909	0.2952007779838973	0.1784561636748098	0.1942413125875102	0.33210174575378426	0.7111873357600648	0.7585633631203559	9.464524640830288E-4	0.7725593143315815	9.46452464083029E-4	0.7725593143315824	0.82256680738079	0.7292864584675214	0.5459348236175092	2.0897316010458686	0.8178412928715809	1.646428907541867	1.3286181730140807	0.6253954756563047	0.07157682308332451	0.6855198500236158	0.22440182601744849	1.2375243880713165	1.1625241785868705	2.39462799522069	1.2280370404170835	1.0	1.0	1.0	0.0	1.0	1.0	0.0	1.0	1.0	1.0	1.0	1.0	1.0	1.0	1.0	13.0	-55093.36845108787	0.0	0.0	80.0	-1357.00276801677
232480000	-56922.84641487344	-1448.0802644829666	-55474.766150390475	0.5353222733003363	2020.804403754097	50.06032251400089	206.8114916822494	16.767871927200094	4.789398739037024	0.29553366905430123	0.1788910175932909	0.19106779107160332	0.33450752228080616	1.198747741093097	0.8138011891005859	9.037203423073864E-4	0.8940937216936272	9.037203423073876E-4	0.8940937216936269	1.439402216036511	2.444624564736851	0.6818072342724819	0.5690597973520242	1.0204060427797175	1.4715747015162286	4.708497769251321	1.136269924109108	1.187305388791646	1.3544068405198753	0.8478763850146488	0.7366031799002916	1.2242040162115602	1.669057097047588	1.0833466944846732	1.0	1.0	1.0	1.0	1.0	1.0	0.0	1.0	1.0	1.0	1.0	1.0	1.0	1.0	1.0	14.0	-55090.666213209406	0.0	0.0	77.0	-1361.3894863415926
232490000	-56910.190938847074	-1437.9398447201525	-55472.25109412692	0.5156069060187716	2020.8241191213785	49.62355654209768	218.826360637737	16.928609119957155	5.260899648145412	0.291114600713101	0.18016940710949364	0.19074054221144104	0.3379754499659659	0.9369818403753027	0.7470468006409905	8.953982179555591E-4	0.6974125832640256	8.953982179555608E-4	0.6974125832640258	0.2881442776735153	0.4251255213424585	0.9285808079488447	0.7153976974717202	1.6262349991381828	1.2696939020401097	0.0695133318490716	0.8381026868672461	1.7336932498006772	1.466985810025776	0.22906174071945767	0.9469595429983835	1.964034025871045	2.0443562582981385	1.1928321048065882	1.0	1.0	1.0	0.0	1.0	1.0	0.0	1.0	1.0	1.0	0.0	1.0	1.0	1.0	1.0	12.0	-55072.92868748077	0.0	0.0	79.0	-1372.6995443670535
232500000	-56950.732270942746	-1466.917381637487	-55483.81488930526	0.49210300230300663	2020.8476230250942	50.22818010355149	198.09569009855295	16.082281707213156	5.294723253957027	0.2934689278849026	0.17843393684844236	0.19383575250016452	0.33426138276649225	0.6887771464933717	0.751308649183603	9.252271902037833E-4	0.8630359077216695	9.252271902037856E-4	0.8630359077216699	0.6632240355251637	0.3908991149911831	1.0048975537976335	2.918571156841727	0.5480690915259838	0.5039211337469882	2.8844753151336735	0.5752347357073665	0.9685707833037502	0.6769076216243692	0.694010241977405	0.8693408089070016	0.7749066478543096	2.0319598701801724	0.26140907485036197	1.0	1.0	1.0	0.0	1.0	1.0	0.0	1.0	1.0	1.0	1.0	1.0	1.0	1.0	1.0	13.0	-55086.40359704075	0.0	0.0	81.0	-1390.9576020101986
232510000	-56913.58644651659	-1459.2190524063797	-55454.36739411021	0.5068469556495084	2020.8328790717478	50.45263558698665	135.14080861638084	14.718306395540468	5.090068095268775	0.29449402199829916	0.1792763907223688	0.19078990088506367	0.3354396863942701	0.7710946095112481	0.7452009077756021	8.831786743663583E-4	0.6476935127929463	8.831786743663593E-4	0.6476935127929472	0.9238081741660737	0.20942754676720451	0.3428992940533536	1.1127393725257697	1.7698007699332845	0.8335229413078822	0.8591566691923526	1.1859629136680652	0.6511423270405817	0.48653371765366066	0.9975884732131315	0.6691311602719514	0.5490736122012607	2.309391443755281	1.239400337802439	1.0	1.0	1.0	0.0	1.0	1.0	0.0	1.0	1.0	1.0	1.0	1.0	1.0	1.0	1.0	13.0	-55065.38223811738	0.0	0.0	80.0	-1395.9898982902364
232520000	-56910.838903858006	-1473.9572459699566	-55436.88165788805	0.5074428513955414	2020.8322831760017	50.76030319819448	139.30395225634206	14.730580948734342	5.3593674345856614	0.288191720914342	0.17785187474934952	0.18990670117731362	0.3440497031589967	0.7003769275956884	0.7410688868245667	9.16955512504421E-4	0.6849630901757208	9.169555125044192E-4	0.6849630901757194	1.1950550203742005	0.18582773066392924	1.36499681328348	0.946036862959268	1.344110969773146	0.3824597565741945	1.5994943986962151	0.7309948814479093	0.2553553113585183	0.6283749985656474	0.5221492642988075	1.1592046757688945	2.1709196002360454	1.0595086555320734	0.6417723948603554	1.0	1.0	1.0	0.0	1.0	1.0	0.0	1.0	1.0	1.0	1.0	1.0	1.0	1.0	1.0	13.0	-55058.65985705883	0.0	0.0	76.0	-1408.6032549144775
232530000	-56956.528545119756	-1474.4748097253046	-55482.05373539445	0.5097728854227226	2020.8299531419746	51.13141504686395	202.09627523186722	16.26844544620839	5.57490559360204	0.29093344355119416	0.17840018744970418	0.19291942572333132	0.33774694327577215	1.7498942462443547	0.8159371283235551	8.763961846475134E-4	0.6809339667167803	8.76396184647514E-4	0.6809339667167806	0.9151493728925675	0.7392769041834748	1.8407678349447256	0.3860188603459837	1.397048029234107	0.5907645104781055	0.7248411674489891	0.7950135833324766	0.12037412182684643	0.7786047815604992	0.241148406539308	1.0439964283171026	1.0586481048863405	0.9703325943154977	0.7696236415495465	1.0	1.0	1.0	0.0	1.0	1.0	0.0	1.0	1.0	1.0	1.0	1.0	1.0	1.0	1.0	13.0	-55090.616026782955	0.0	0.0	78.0	-1408.350323851916
232540000	-56983.73537638578	-1490.6243730883862	-55493.111003297396	0.5079606024356974	2020.8317654249615	51.292678957032194	184.04523888390895	15.641388298911375	5.1024338558632705	0.28777799824663514	0.1785443464073613	0.19695490930398712	0.3367227460420183	1.8433295065646964	0.826550387468063	8.773567246962673E-4	0.8568074793685111	8.773567246962688E-4	0.8568074793685085	0.6212915477382609	0.1768000438626024	0.542321276305695	3.49025343676995	0.6843938424829386	0.8014439810279056	0.23053061567749658	0.7707874498654749	0.5464020790785846	0.9868265958985538	0.7482259359256005	0.8040022669408253	0.8583489347157295	1.599642085920551	1.3342860686145497	1.0	1.0	1.0	0.0	1.0	1.0	0.0	1.0	1.0	1.0	1.0	1.0	1.0	1.0	1.0	13.0	-55097.88301409829	0.0	0.0	83.0	-1413.4715266681342
232550000	-56984.82620706729	-1483.2344314814513	-55501.59177558584	0.5162133687749632	2020.8235126586223	50.878854963514875	169.8173844149361	15.298744841733258	5.060137722019215	0.29268964428743216	0.17700702899553336	0.1933463086530504	0.336957018063986	1.5843009941530763	0.8108369803360755	8.238898092397462E-4	0.9503363986534327	8.238898092397466E-4	0.9503363986534332	0.671948562241687	0.3809902439796243	0.6926731729177887	0.5875766588431355	1.0334582124658755	1.1082603798755655	0.3594285804157291	0.37980578352381056	0.20958748995459955	0.7638051459714875	0.5818615963055929	0.5289489384151085	0.8281118041330463	1.269185107601297	0.7127240401708642	1.0	1.0	1.0	0.0	1.0	1.0	0.0	1.0	1.0	1.0	1.0	1.0	1.0	1.0	1.0	13.0	-55106.582996408986	0.0	0.0	84.0	-1406.3224448741933
232560000	-56954.88438890756	-1491.0894045219256	-55463.79498438563	0.5616807225015397	2020.7780453048958	50.87728672844129	153.5968110641546	14.7959107848264	5.296351536015405	0.2903698599618226	0.17898882479556166	0.1900845897964884	0.34055672544612925	0.7420999618545483	0.7585285556834421	9.03247378338874E-4	0.7978367752233321	9.032473783388736E-4	0.7978367752233322	0.5855748408751488	0.602928812340121	0.9154411828574724	0.13107236374598144	0.9369994089089249	0.5162681697985237	1.1430262438223109	1.3086227880642538	0.27672221081722725	0.8461900025305921	1.3307408551715763	1.3226403106126043	1.1095698231434004	1.4348361007084411	1.0855775090631028	1.0	1.0	1.0	1.0	1.0	1.0	0.0	1.0	1.0	1.0	1.0	1.0	1.0	1.0	1.0	14.0	-55047.611253318704	0.0	0.0	84.0	-1417.7489214114703
232570000	-56988.94511477071	-1524.1879349391804	-55464.757179831526	0.45293214984167135	2020.8867938775556	51.35952329191047	128.5307173797487	14.429169900821371	5.213490141690657	0.29524644310353804	0.17996365468512968	0.18995888517093829	0.3348310170403959	0.6274145616465894	0.7549107107200627	8.689609891375491E-4	0.9528311394053831	8.689609891375491E-4	0.9528311394053823	0.8682711398099145	0.3765109890597209	2.0166069042639965	0.09927980367507296	1.2253124841918146	1.0899234831883464	1.9957284485521978	1.3789208123120755	0.6244533570208681	2.7163831787564825	1.5291259993501525	0.8597883780177334	1.691454429578365	1.5695410482492436	1.0858875254964782	1.0	1.0	1.0	1.0	1.0	1.0	0.0	1.0	1.0	1.0	1.0	1.0	1.0	1.0	1.0	14.0	-55057.74715837614	0.0	0.0	84.0	-1437.270863770184
232580000	-56955.50108658698	-1508.1297524240972	-55447.37133416288	0.49315262810819915	2020.8465733992891	51.589005341412985	144.5634900676229	14.402132493408141	5.0704536546029475	0.2888155994482555	0.1772712166664831	0.1978386265393509	0.3360745573459124	1.2542467316974457	0.8075112736873827	8.570461014869889E-4	0.7426155475387236	8.570461014869901E-4	0.7426155475387253	0.38130494928972974	0.2719519556789069	0.5922399068972319	0.9588627434479368	1.2944381209821965	1.7771697583938437	0.07693188797377833	0.4003333428417719	0.10411299695773915	1.5747215886981767	0.11416194323659565	1.2714490186307508	2.0262901901874355	2.143749372330266	1.2243897688998782	1.0	1.0	1.0	0.0	1.0	1.0	0.0	1.0	1.0	1.0	1.0	1.0	1.0	1.0	1.0	13.0	-55051.59351351859	0.0	0.0	81.0	-1438.112735344258
232590000	-56946.64742768835	-1512.1826636743353	-55434.46476401402	0.4776452865917687	2020.8620807408056	51.87000927275837	179.20681478272763	15.230984276319006	4.975490524662941	0.29308183162683005	0.17845082958089678	0.19095451681819303	0.337512821974082	0.9095048951158248	0.7447182501339292	8.621450848866067E-4	0.7814171427648912	8.621450848866065E-4	0.7814171427648926	0.35296133911153227	0.15264914152051742	0.4748228080332984	0.3372454269194329	1.062625793019345	0.8080290365431649	0.0312718576449868	0.5817918773041855	0.21334354255684873	0.5689608407200033	2.200850298770238	0.4753111289123939	0.7927141401504909	0.6184822861685275	0.5435186593896381	1.0	1.0	1.0	1.0	1.0	1.0	0.0	1.0	1.0	1.0	0.0	1.0	1.0	1.0	1.0	13.0	-55048.69424273962	0.0	0.0	81.0	-1445.4118186417363
232600000	-56971.87096765663	-1532.2029315835346	-55439.6680360731	0.48874105556997444	2020.8509849718273	52.22407895174503	153.99519199885182	14.669413300998087	4.94346236962353	0.29047847500221674	0.17941385750314012	0.19201977764510722	0.3380878898495378	1.0016506128868925	0.7817179892802172	8.664499587838094E-4	0.8095151227300693	8.664499587838087E-4	0.8095151227300699	0.5423944211933007	0.45656950833777354	0.28762693106900217	0.49934114791139744	0.9275174300377571	0.4475264127194532	1.753874066085756	0.867264028707691	0.14005619548612913	1.3442634837329592	0.3492685097006731	0.3136915090207145	1.3881565222146461	0.7294273781234868	0.6906859153304479	1.0	1.0	1.0	0.0	1.0	1.0	0.0	1.0	1.0	1.0	1.0	1.0	1.0	1.0	1.0	13.0	-55054.96540818794	0.0	0.0	80.0	-1462.1325589492237
232610000	-56979.71997510458	-1524.8850993780916	-55454.83487572648	0.4826986602246478	2020.8570273671726	52.80342694791897	158.96303360013704	14.863850880109556	5.354192231188614	0.29320463064640895	0.18138852632879765	0.19278401638787337	0.33262282663692194	0.6608918749691556	0.7257735363194964	8.86051029915558E-4	0.572316234406558	8.86051029915558E-4	0.572316234406559	0.48982445167411937	0.4382161123121671	0.5196116508613176	0.6423373958592198	0.8090080450163812	1.4463797012431647	0.5364878858359726	0.5958986450180382	0.6274943862377781	1.3714975866708479	0.4699295640178589	0.42558681210989807	1.83064541608298	1.2042283726317617	1.1182174390510529	1.0	1.0	1.0	1.0	1.0	1.0	0.0	1.0	1.0	1.0	1.0	1.0	1.0	1.0	1.0	14.0	-55073.642325437715	0.0	0.0	75.0	-1463.233521240175
232620000	-56981.571199496844	-1511.0772849793343	-55470.49391451751	0.46804497336177425	2020.8716810540354	52.226082180346964	185.4768796787875	15.378693354303554	5.177397549510345	0.2925779464887811	0.17759572101870633	0.1911566666518872	0.33866966584062724	0.6819388785991285	0.748870689164032	8.344078736928694E-4	0.8771492678726449	8.344078736928682E-4	0.8771492678726446	0.7369821300005217	0.17996069967900535	0.3740897519629405	0.18124620837019187	1.1511592987532964	1.0476500126910866	1.0874114104514727	1.6191045750897923	0.5843527665256607	1.1989534323817235	0.5489878954614867	0.9721639660309898	1.65449210022076	1.2937807864327875	1.4140982447685075	1.0	1.0	1.0	1.0	1.0	1.0	0.0	1.0	0.0	1.0	1.0	1.0	1.0	1.0	1.0	13.0	-55081.603272846725	0.0	0.0	84.0	-1434.5078563227753
232630000	-56948.98490381771	-1515.542715810444	-55433.44218800727	0.5572612266394462	2020.782464800758	52.12976928409986	221.6001818574653	16.231717859855053	5.073631018608676	0.2965444128679621	0.17891460141736734	0.1937679735172049	0.33077301219746746	1.054238409078803	0.7780045634590483	8.796266289838437E-4	0.8052981390643227	8.796266289838446E-4	0.8052981390643217	0.9933279579669759	0.42266078555417624	1.077902411631501	2.3785866400353677	2.0601994797411924	1.018917124063964	2.1598898212295414	0.6235217300029885	0.3984098293401158	0.6568103434292154	1.1543500603055992	0.6327874797523909	1.9291033530003587	0.9269765660144691	1.5050023655635727	1.0	1.0	1.0	0.0	1.0	1.0	0.0	1.0	1.0	1.0	1.0	1.0	1.0	1.0	1.0	13.0	-55055.827355027446	0.0	0.0	80.0	-1438.048536618898
232640000	-56924.01008884845	-1508.1811496316184	-55415.82893921684	0.5588400345326364	2020.7808859928646	51.80078914258866	183.05462694116255	15.563107729579006	5.18753739357727	0.29645505001475586	0.18025520872471584	0.19168575908446267	0.33160398217606746	1.1055292547684377	0.7888151309404635	8.555478728957063E-4	0.8242915759232615	8.55547872895706E-4	0.824291575923263	0.8318984314249265	0.41387479331577537	0.9252110748325311	0.14832121868758505	1.4176522846031911	1.4107324884009138	1.0210859440415485	0.8872501466894801	0.5404515111140001	1.7535637692292128	0.32568966142787137	0.6668484529128876	1.565377432708753	1.3940521498824472	2.0280544105486245	1.0	1.0	1.0	0.0	1.0	1.0	0.0	1.0	1.0	1.0	1.0	1.0	1.0	1.0	1.0	13.0	-55051.6291615034	0.0	0.0	80.0	-1432.6255503569735
232650000	-56962.757193167505	-1501.1509678571626	-55461.606225310345	0.45689444508784066	2020.8828315823096	51.42961796919826	197.09728551870884	15.754311555281967	5.333151564421702	0.29454682446026687	0.17793724755148532	0.19081863811685895	0.33669728987139064	1.3203409004150555	0.7804474747747399	9.01689434280051E-4	0.8345572318922821	9.016894342800494E-4	0.8345572318922798	0.7655541869299582	2.527048448203311	0.338230569776531	2.6043795279925535	1.2345155671412535	1.3480421774700997	0.9322980981263477	1.0369651534626632	1.8807694613821402	1.625275361263812	1.5442456053204558	0.44187665844458957	1.2235283310140186	1.425321307609058	1.839797873350552	1.0	0.0	1.0	0.0	1.0	1.0	0.0	1.0	0.0	1.0	0.0	1.0	1.0	1.0	1.0	10.0	-55054.73599473128	0.0	0.0	89.0	-1426.2976177714454
232660000	-56942.534977726595	-1502.3158946195533	-55440.21908310704	0.5837244356646749	2020.7560015917327	51.950022205649226	167.66790411677377	15.166305367522195	5.191851732954705	0.2953986837137332	0.17634667878027427	0.1925616372876344	0.33569300021835996	0.9856150255515173	0.777670135921396	8.538113170783517E-4	0.6983838184990734	8.538113170783507E-4	0.6983838184990725	0.8287249709067178	1.3379698915682086	0.3247631536829465	0.8321050550669518	0.9672018266509366	0.5504010893990492	0.3165590290609895	1.6742050319992483	5.963934566431702	0.4817641255737986	0.6512212726382363	1.6783981855154617	0.5478449130947693	0.6292113829193221	0.6341282119792486	1.0	0.0	1.0	0.0	1.0	1.0	0.0	1.0	0.0	1.0	1.0	1.0	1.0	1.0	1.0	11.0	-55026.96244127932	0.0	0.0	83.0	-1436.2629397463515
232670000	-56921.694481122926	-1481.1402267247147	-55440.55425439821	0.4883966814785856	2020.8513293459187	50.65159621443648	186.0648385327532	15.793756062805937	5.012180417159727	0.29200091093375347	0.1772807834415023	0.1935129745378159	0.3372053310869301	1.4451751352837048	0.8117368799046871	9.286084463543561E-4	0.7432505534603923	9.286084463543567E-4	0.7432505534603923	0.6596659419184154	0.52446803681715	0.8806199976351154	2.353075626714523	1.384099004153682	1.344409068460801	0.948638210049185	1.3412717131944947	0.5651377652514721	1.3225911769263048	0.19327057326332692	0.8455653379732472	0.40739383570446447	1.2185994825118898	0.8622559034081638	1.0	1.0	1.0	0.0	1.0	1.0	0.0	1.0	1.0	1.0	0.0	1.0	1.0	1.0	1.0	12.0	-55051.23744091773	0.0	0.0	81.0	-1412.9525633573674
232680000	-56925.949358665224	-1471.543240455501	-55454.40611820972	0.4717946917438775	2020.8679313356533	50.266697692416884	146.30191153236194	14.80132750342106	4.892921394240347	0.294022306619252	0.17909085409945882	0.19091242349793294	0.335974415783358	0.6244493186812887	0.7302002571062436	9.544733928731145E-4	0.6837306819787101	9.544733928731107E-4	0.6837306819787093	0.9530452825311029	0.39602754093352927	0.48382360289610454	0.5628691771171462	0.8852404120103631	1.0028446889022926	0.5573833795487002	1.2243944236760782	0.3474572863618689	0.8643357445780796	0.3027929454704136	0.8964373380225644	0.9864455989671446	2.222489435214674	1.0095486471200472	1.0	1.0	1.0	0.0	1.0	1.0	0.0	1.0	1.0	1.0	1.0	1.0	1.0	1.0	1.0	13.0	-55069.95768766579	0.0	0.0	76.0	-1408.30653770883
232690000	-56908.45246626324	-1472.9998680949675	-55435.452598168275	0.5144762860368811	2020.8252497413605	49.952855496769	135.83697032533024	14.797016917411046	5.635402748816438	0.28988846102967786	0.1808860114303182	0.18756666864978727	0.34165885889021846	0.7306003683730019	0.7373398506658142	8.725941973824102E-4	0.7038590736714353	8.725941973824103E-4	0.7038590736714362	1.0651965807587849	1.457351415288851	2.032246680165691	0.4274377916828683	1.3940001621021851	1.5821876411676112	0.16687080594363474	1.8239241185490733	0.22451004764875654	2.564550231201397	0.5219026237420308	1.4071042848414956	1.5454096741109649	1.8282812385050724	0.7672710688929326	1.0	1.0	1.0	0.0	1.0	1.0	0.0	1.0	1.0	1.0	1.0	1.0	1.0	1.0	1.0	13.0	-55040.26191551825	0.0	0.0	82.0	-1402.5026754505222
232700000	-56909.25457457675	-1467.4539028621493	-55441.8006717146	0.46823331854574024	2020.8714927088515	49.25294425812838	140.7976101701637	14.82685663159611	5.363025262382215	0.291024892161605	0.18511103462038495	0.18910004860167695	0.334764024616335	0.32828723102517204	0.6409288906285109	9.052479446853469E-4	0.9103256502467639	9.05247944685349E-4	0.9103256502467653	0.44815891934565094	0.20585667620619968	0.49764098057919814	0.09572524134565377	1.0519006886179303	0.7572755687938403	0.8779719667893355	1.4444389785361833	0.35562149135216065	0.4537050275947686	0.4204478591504324	0.7784646806586174	1.8326250903492747	0.8233207130011073	1.1688769921741509	1.0	1.0	1.0	0.0	1.0	1.0	0.0	1.0	1.0	1.0	1.0	1.0	1.0	1.0	1.0	13.0	-55051.57190235591	0.0	0.0	81.0	-1395.5811390091935
232710000	-56902.8715994261	-1469.8022849362596	-55433.06931448984	0.4686840217893315	2020.871042005608	49.14928672773525	104.27322212346779	13.470002488817942	4.935793582651168	0.29213348587834953	0.17855396655407005	0.1913717149326085	0.33794083263497393	1.0903832004095597	0.8035403771027987	9.21216093545813E-4	0.9043947970663491	9.212160935458133E-4	0.9043947970663508	0.6960478956413576	0.5834911727687143	0.7908618908361383	2.8699481733901333	0.7489620410264596	0.7843221120240307	0.5223970366496575	0.918801176633615	0.199130022020633	1.4998518570902617	0.09016833187579724	1.1900077158199738	1.1648229195617898	1.2524952839738621	0.5609343648283974	1.0	1.0	1.0	0.0	1.0	1.0	0.0	1.0	1.0	1.0	0.0	1.0	1.0	1.0	1.0	12.0	-55052.58684792582	0.0	0.0	80.0	-1397.0099364765877
232720000	-56885.05245620146	-1473.0210492884346	-55412.031406913025	0.5228452045650024	2020.8168808228322	49.136459360003535	127.28006797037597	14.473957753301988	4.865883970117595	0.2916610517491208	0.17995955292586946	0.19128945598639693	0.33708993933861475	1.502034998035058	0.8059151541333733	8.986418390915812E-4	0.8792672004601131	8.986418390915821E-4	0.8792672004601108	0.776644663299983	0.5234434698199245	0.6019175061739622	0.5335087863469564	1.0919524010596882	0.9404160285688851	3.6565430919999615	0.8120973690737955	0.4625837229576538	1.2308349222961916	0.6733233134147826	0.5261035418101149	1.210603709112518	2.5393464757081783	1.0802414858581137	1.0	1.0	1.0	0.0	1.0	1.0	0.0	1.0	1.0	1.0	1.0	1.0	1.0	1.0	1.0	13.0	-55042.97639456482	0.0	0.0	76.0	-1395.2425955029182
232730000	-56884.58690456649	-1465.0614226165956	-55419.525481949895	0.5443049214022706	2020.795421105995	49.37349932105851	98.80278426253594	13.587465971013502	5.240945423742311	0.2881792973016311	0.17960594989504816	0.1933192276777908	0.33889552512553184	0.7989579821342234	0.7391899113761418	9.279974593779288E-4	0.9404533050964626	9.279974593779264E-4	0.9404533050964633	0.905302063197349	0.09517136232389338	0.3226258372517491	0.01742952369856242	0.6758998280426641	0.7154309787183994	1.0820142524795935	0.5094430870136449	0.24959949096617798	0.9821842777165853	0.8436271611907704	0.861145128945998	0.6214077652068039	0.8808850027351903	0.6979606603129813	1.0	1.0	1.0	1.0	1.0	1.0	0.0	1.0	1.0	1.0	0.0	1.0	1.0	1.0	1.0	13.0	-55046.020133678925	0.0	0.0	81.0	-1392.7863744937538
232740000	-56905.566857860096	-1455.297388976309	-55450.26946888379	0.48592706464773106	2020.8537989627496	49.2201337832076	127.6093382254066	14.631518455732499	5.579690087421738	0.29496195354796373	0.18050101878077018	0.18719875849235001	0.337338269178918	1.0269343894181882	0.8050531400371056	9.251162089353047E-4	0.8227914739507401	9.251162089353019E-4	0.8227914739507364	0.9205158181374073	0.39583147445950156	0.7290612317823473	0.09171115366663873	1.4522867067609473	0.9739049061172436	0.2831169659995062	0.6499169260213284	0.5219342270477357	0.42832055205058284	0.43988872638071314	0.34637125142921293	0.5619102793072813	1.522988318680698	0.6735381558057243	1.0	1.0	1.0	1.0	1.0	1.0	1.0	1.0	1.0	1.0	1.0	1.0	1.0	1.0	1.0	15.0	-55065.60882036854	0.0	0.0	81.0	-1382.4467303849613
232750000	-56925.69533440167	-1434.2036924052145	-55491.49164199646	0.5150374244786253	2020.8246886029187	48.82472078890933	165.10841181352455	16.011321810490386	5.482722167107906	0.29859714248133334	0.17695767283495528	0.19002976875775562	0.3344154159259577	1.1860256539559322	0.7903624940905165	9.533495026955698E-4	0.6353032420127626	9.533495026955709E-4	0.6353032420127633	0.8766329770422715	0.27451244328985147	0.5964980702602064	0.19335834992657858	2.0409365031328495	0.1802184614229117	0.07155629343415439	0.9681873894505786	0.24105082737903516	0.6955063290659947	0.407892030582772	0.3835647261856283	1.2831435779528795	1.6130720779907233	1.1251344141771613	1.0	1.0	1.0	1.0	1.0	1.0	1.0	1.0	1.0	1.0	1.0	1.0	1.0	1.0	1.0	15.0	-55087.74160446204	0.0	0.0	81.0	-1369.4336288750906
232760000	-56932.3353654756	-1458.7634778169584	-55473.57188765864	0.5112165225242962	2020.828509504873	49.69935697416789	198.11191163210782	16.351930806509362	5.974551716730316	0.2902835011383261	0.18083207215274733	0.19121512488301234	0.3376693018259162	1.365915530123887	0.8046094622792269	8.862065832217994E-4	0.8210010477459341	8.862065832217975E-4	0.8210010477459339	1.4810582797770513	0.5691244284201513	1.6404515575130887	0.8167187127373885	2.3221505564631335	0.8347534348536363	0.629822418196384	1.2267589514490982	1.0529107508816078	2.069388463979206	0.4552922219682614	0.3596516112359596	1.7180321283049664	1.688234427197218	0.9432723071473422	1.0	0.0	1.0	0.0	1.0	1.0	1.0	1.0	1.0	1.0	0.0	1.0	1.0	1.0	1.0	12.0	-55070.769554918865	0.0	0.0	83.0	-1384.2395352357685
232770000	-56915.11639042968	-1451.6301943372712	-55463.4861960924	0.5088521779214447	2020.830873849476	50.16742029525383	160.614526463351	15.738314205475884	4.964605205815048	0.28833533749104473	0.17904441567784105	0.1915982733666945	0.34102197346442176	0.7643990820533616	0.7559970548276789	9.318455143218088E-4	0.8494566153872969	9.318455143218099E-4	0.8494566153872999	0.6958188534954217	1.2001619695055894	0.35839734368531445	0.4885456489891261	1.7191428943127678	1.7513784995194903	0.3170136415247611	1.1578235525984926	0.6816436260235113	2.1538824947266333	1.4194211691331329	0.8145690987643706	1.8340021961528308	1.5721110801781415	0.6008997496269379	1.0	1.0	1.0	1.0	1.0	1.0	0.0	1.0	0.0	1.0	0.0	1.0	1.0	1.0	1.0	12.0	-55054.82433727383	0.0	0.0	88.0	-1378.0114138001636
232780000	-56934.03862631432	-1460.3284783534084	-55473.71014796091	0.46848847159417956	2020.8712375558032	49.635862191910476	139.64258449100157	14.995688708091146	5.554470776013407	0.2928653135009124	0.1774127484096684	0.19361551107926467	0.3361064270101565	0.3391806498689136	0.6205806265089329	8.60641109407377E-4	0.7583526519883623	8.606411094073771E-4	0.7583526519883629	0.8381793632255226	0.6592100447021358	1.37192829630687	0.20011032096371645	1.340575239289856	1.3865418319258418	1.9556525584278395	0.9520529499578495	0.6266187024660616	3.074604803743392	0.573845559413358	0.48740620359602854	2.145055432595241	1.8724035102831924	1.1074176460077838	1.0	1.0	1.0	0.0	1.0	1.0	0.0	1.0	1.0	1.0	1.0	1.0	1.0	1.0	1.0	13.0	-55076.32469829599	0.0	0.0	86.0	-1388.3001123667702
232790000	-56918.82219126082	-1492.8572596373522	-55425.96493162347	0.5243578857136836	2020.8153681416836	50.58812161155038	148.27622262500591	14.55200687232562	5.029601999215823	0.2878004913998965	0.18110820255216348	0.19653469047879688	0.3345566155691451	0.3651214960276142	0.687919076563753	9.275988173025042E-4	0.8517383738179197	9.275988173025034E-4	0.8517383738179178	1.5968214171596167	0.1407927576223639	0.7011303772501354	0.1497140339479981	1.3290593745389732	0.6485521244661125	2.2300940554194018	1.3242983466535854	0.7463932671196098	1.2846226907653617	0.4104640496648007	0.6156022895297178	0.7685965541324329	1.9158704272237386	1.4330366906064378	1.0	1.0	1.0	0.0	1.0	1.0	0.0	1.0	0.0	1.0	1.0	1.0	1.0	1.0	1.0	12.0	-55030.76669678336	0.0	0.0	86.0	-1421.1105525244095
232800000	-56935.889675771665	-1490.1328006713616	-55445.756875100305	0.5156755070690128	2020.8240505203282	50.177839107276256	136.83172852739463	14.678671364190457	5.326689618088451	0.2956887994743033	0.17971615017668788	0.19109896120099917	0.3334960891480117	1.0397981405158334	0.7410357184035988	9.275057553173064E-4	0.7651725552765319	9.275057553173054E-4	0.7651725552765314	0.946813803977979	0.45591859235802057	1.8490194130607314	0.37510468154079757	2.585138904343243	2.031821104241367	0.03980457208068612	0.5962514546861707	0.7826213234300881	2.195378296752028	0.15891776547334874	1.383106231620466	0.8797198396291213	3.680658511777066	1.9237495338789132	1.0	1.0	1.0	0.0	1.0	1.0	1.0	1.0	0.0	1.0	1.0	1.0	1.0	1.0	1.0	13.0	-55044.24428089338	0.0	0.0	85.0	-1414.742481107545
232810000	-56967.12233465759	-1484.9807985296286	-55482.141536127965	0.48435056042074176	2020.8553754669765	50.30600118646892	116.44342435537351	14.078112222363728	5.467709273958481	0.2917696243700039	0.17952591576759855	0.19490991960909498	0.3337945402533046	0.6060568623453485	0.7584806075927834	9.230435920123514E-4	0.6928835482083501	9.230435920123517E-4	0.6928835482083509	1.7402347728126306	0.8087917425864121	1.009865242198941	0.6951543801979121	1.4903155129542982	2.3709795137919256	0.056081172035453306	0.1454817485401488	0.8502564925424705	2.0689553965782506	1.5097230117261697	1.2864212610606987	3.3276045874535556	2.7978232854411544	1.5125426562415099	1.0	1.0	1.0	1.0	1.0	1.0	1.0	1.0	1.0	1.0	0.0	1.0	1.0	1.0	1.0	14.0	-55058.68298198302	0.0	0.0	88.0	-1409.8271708060984
232820000	-56918.136679565345	-1466.6931102571436	-55451.4435693082	0.5165613891690946	2020.8231646382283	49.80079573497226	134.4614548898878	14.895030380984307	5.122710733075741	0.2952196759913213	0.175666876319161	0.19211741236478375	0.336996035324736	0.8728804359437654	0.7346421737100849	9.531251593715558E-4	0.9235494209768164	9.531251593715607E-4	0.923549420976815	0.7562513519642428	0.5178151114560567	0.40784449671601847	1.1151617001061664	0.7331973589463537	1.2426584780126813	1.0611603885502758	0.20101088853164184	0.6558029436831418	1.2312316076967986	1.0698692902297624	1.127914302425644	1.13558308766282	1.9580785553077253	0.49735927008198294	1.0	1.0	0.0	0.0	1.0	1.0	0.0	1.0	0.0	1.0	1.0	1.0	1.0	1.0	1.0	11.0	-55047.83048200888	0.0	0.0	87.0	-1394.942145738123
232830000	-56946.30140754043	-1482.3334802934771	-55463.96792724695	0.5318405763027998	2020.8078854510945	50.00651361513811	111.88420418063944	13.935635918551652	4.9795681547961195	0.2944307775125547	0.17556974577841597	0.19193647055972538	0.33806300614930607	0.6642128785242222	0.7771719299355825	8.657675182767829E-4	0.9714318413305623	8.657675182767823E-4	0.9714318413305622	0.31725714015661755	0.2599769927504687	2.3249626544393913	0.497672292355237	0.7591144996079762	0.4264049770321087	0.8016586380125822	0.3980367134444156	2.5905530470559452	0.6293378954827475	0.09588008488918524	0.4599761156791703	0.8129701691985868	1.0601765591832628	1.4382816043692754	1.0	1.0	0.0	0.0	1.0	1.0	0.0	1.0	0.0	1.0	1.0	1.0	1.0	1.0	1.0	11.0	-55059.36367214488	0.0	0.0	95.0	-1409.4638789149296
232840000	-56948.99901462152	-1467.942721743658	-55481.05629287786	0.5013757941297442	2020.8383502332676	49.77617980042094	130.7270784015499	14.648732055121961	4.3975114518196925	0.2882582251749724	0.181098460826632	0.19449417284642273	0.336149141151975	0.6543511964947498	0.7615544273105151	9.194962859054197E-4	0.6671119127766632	9.194962859054192E-4	0.6671119127766619	1.3189224718689365	0.8727814923228862	1.3393359198305177	1.9353653433207365	2.2672101660559387	0.8380891146883656	0.6279296839350846	0.28893189290349186	0.8801684468348049	1.6793165333424205	0.556738871007863	1.1749261456703775	2.5389238893060497	1.855952111916477	0.525509331395418	1.0	1.0	1.0	0.0	1.0	1.0	0.0	1.0	1.0	1.0	1.0	1.0	1.0	1.0	1.0	13.0	-55059.49245264976	0.0	0.0	83.0	-1400.068599058771
232850000	-56942.503116605316	-1467.4279724259395	-55475.07514417938	0.5276756896545869	2020.8120503377427	49.75874860932112	159.24569474477323	15.47340954611507	4.705122501368361	0.2945220264585631	0.17673937606486984	0.19587888714129456	0.33285971033527445	0.9092496807022412	0.7685708413011126	8.957023983468063E-4	1.0081879084412633	8.957023983468027E-4	1.0081879084412608	1.2398095306242847	0.24223997224307237	0.4634644205457833	1.225605432258269	1.1584047125061625	1.794468099614918	0.42126160214405306	1.0824570758435794	1.263959077235231	0.9416329507031161	0.10814855908497553	0.1311748040660819	2.893844269703831	1.9839245335075613	1.3229247005468727	1.0	1.0	0.0	0.0	1.0	1.0	1.0	1.0	1.0	1.0	1.0	1.0	1.0	1.0	1.0	13.0	-55054.744745075666	0.0	0.0	93.0	-1384.0088223187022
232860000	-56950.973983836986	-1462.7348852093216	-55488.239098627666	0.5182124353307289	2020.8215135920666	48.89901233688397	142.0130998056556	15.239761510030759	5.132691575822864	0.29198015841442027	0.18286863910585713	0.19153087091099982	0.3336203315687247	0.5286354006518904	0.7111122655048141	9.72096051129463E-4	0.9882164650649927	9.720960511294626E-4	0.9882164650649937	1.9738826753814285	1.9693983276845097	1.5027667265340687	0.3394256589618715	1.7000761591439546	2.8388461179309434	0.7751628538938401	2.08705363398604	0.31027247619678366	2.1790312636343625	1.6180973636375462	0.63277130788116	0.83403889529571	4.164023238799633	3.7507020554518684	1.0	1.0	1.0	0.0	1.0	1.0	0.0	1.0	1.0	1.0	1.0	1.0	1.0	1.0	1.0	13.0	-55075.24123830125	0.0	0.0	91.0	-1371.5163085367853
232870000	-56911.16976557779	-1435.518616534902	-55475.65114904289	0.48254186787570746	2020.8571841595217	48.19728921034695	146.75525268734793	15.321561091997276	5.498360514200577	0.29012358576700675	0.17646600946446916	0.1918657076800167	0.34154469708850926	1.0178711237244102	0.7786292199534508	9.956132371737162E-4	0.9112930384239578	9.95613237173713E-4	0.9112930384239568	0.3901509131619688	0.6988910036791645	1.2354691710849555	0.10203633982675639	2.358331857232965	1.1447416038889429	0.5096177411048785	0.636449348031385	0.3199690075352223	0.42504282403031074	0.30015852192383674	0.6201976174508079	0.5680979666600591	3.0673283813573122	2.5730865977492843	1.0	1.0	1.0	0.0	1.0	1.0	0.0	1.0	1.0	1.0	0.0	1.0	1.0	1.0	1.0	12.0	-55060.124909192455	0.0	0.0	91.0	-1361.7957527584483
232880000	-56872.87985276484	-1419.59634314366	-55453.28350962118	0.540851972990832	2020.7988740544065	48.05422705129315	134.29797030889662	15.254582989488974	4.503196564224802	0.2944447237469316	0.17828512993584364	0.1912425299044121	0.3360276164128146	0.793277839993316	0.7964841905410514	9.559108652857452E-4	0.7731169986729365	9.559108652857451E-4	0.7731169986729363	1.1958424880912866	0.5865563830574073	0.5705273571355972	0.22128141969041387	1.446338070560124	2.1570170354544294	0.4362474412655333	1.7876536464080868	0.4986600933740046	2.3906910663892464	0.11263367947761284	0.31819019594987746	1.7230318958861266	2.715326605887267	1.5935423333734304	1.0	1.0	1.0	1.0	1.0	1.0	0.0	1.0	0.0	1.0	1.0	1.0	1.0	1.0	1.0	13.0	-55057.86127110232	0.0	0.0	83.0	-1348.2900838095711
232890000	-56874.716140892764	-1420.83423028771	-55453.88191060506	0.4681088489071068	2020.8716171784902	48.14123828359948	117.45406346031874	14.64413960428415	5.492511276920472	0.2943249028311291	0.18075047692912088	0.1924684380205714	0.3324561822191805	0.7107809604756137	0.7432384594132507	9.548055673444288E-4	0.7913759329723613	9.548055673444293E-4	0.7913759329723615	0.5079578200917322	0.11462163883328162	0.41037947741563535	1.7899676215621974	0.6683387176438474	1.0323203592601182	0.5818886304068915	0.9523153446612552	0.47798226817392075	1.9131882630448194	0.3063561349314171	0.44299735506536914	1.1729988657563848	1.7943297211282792	2.0063301947842724	1.0	1.0	1.0	0.0	1.0	1.0	0.0	1.0	1.0	1.0	0.0	1.0	1.0	1.0	1.0	12.0	-55049.70935016268	0.0	0.0	83.0	-1354.6281810229862
232900000	-56863.972612685466	-1427.8783031832227	-55436.094309502245	0.5435916677810394	2020.7961343596162	48.44869992677026	135.00218317973832	15.376667121308838	5.683198505376979	0.2892584146053711	0.181145835707882	0.1934740524820769	0.3361216972046719	0.716515853800837	0.7539735870701239	9.581241650271102E-4	0.7532428999784742	9.581241650271093E-4	0.7532428999784745	0.3052956319111448	0.8973453874393743	0.2980820559952079	0.046522188315491896	2.155441113353683	1.9888590600626	1.1497891690124604	0.4667256273781886	0.46337247564222667	1.207524471224396	0.6246064160228578	0.6132195807388668	1.8123603286702143	2.206190391214272	1.8824714248136027	1.0	1.0	1.0	1.0	1.0	1.0	1.0	1.0	1.0	1.0	1.0	1.0	1.0	1.0	1.0	15.0	-55026.83325530136	0.0	0.0	85.0	-1353.4717814133962
232910000	-56879.78829936339	-1439.4998556479968	-55440.28844371539	0.48193370380803496	2020.8577923235894	47.97292562228191	126.25959027965834	14.884578114105485	5.066201039204577	0.289304497512863	0.18032599977795818	0.19256053607046694	0.3378089666387138	1.8734242610754457	0.8252780766506664	9.311078527962832E-4	0.8998600654089439	9.311078527962827E-4	0.899860065408941	0.9053819449733919	0.7675033854359555	1.0039902418313622	0.6211187968408519	1.4219221318227666	2.662714833573955	1.166437199342032	0.4155167358642436	0.24208640411000354	1.0979963897923493	0.9688971224812387	0.7133862757613357	1.6566673189387253	2.199150477211283	1.3166338558609934	1.0	1.0	1.0	0.0	1.0	1.0	1.0	1.0	1.0	1.0	1.0	1.0	1.0	1.0	1.0	14.0	-55045.80942596178	0.0	0.0	84.0	-1357.874689537082
232920000	-56923.05192713494	-1454.118777708936	-55468.933149426004	0.486872586800133	2020.852853440597	48.83655283441994	121.62310622868415	14.405997159023295	5.662954967521917	0.2945732222844583	0.1815643603035215	0.19064931196874318	0.33321310544327903	1.084264367423677	0.7870830985370981	9.062423097995921E-4	0.8907892570707192	9.062423097995931E-4	0.8907892570707187	1.9014241925329158	1.889093074260807	0.6623375470572799	1.595415199078365	1.9306789765953	1.1406972268742155	0.3484370982511479	1.2631928140459088	0.8831357586368819	1.3892891358453783	0.4018152621251405	1.1708457660572906	1.7605701372111102	2.6910651732601636	1.906520844391373	1.0	1.0	1.0	0.0	1.0	1.0	0.0	1.0	1.0	1.0	0.0	1.0	1.0	1.0	1.0	12.0	-55074.303002256325	0.0	0.0	85.0	-1374.8688445940795
232930000	-56905.95430364941	-1429.212203103457	-55476.74210054595	0.4913363406838458	2020.8483896867135	47.4635701844565	102.13078545136683	14.047900439613178	5.564027860118229	0.28921365500855245	0.1782653743467818	0.19498657545314046	0.33753439519152734	0.849458323351451	0.7872822423292599	9.41357934626428E-4	0.8467947293706067	9.413579346264277E-4	0.846794729370607	1.523210012025132	0.9964074780615706	0.7465925284656657	0.04555389228024134	0.5409099909135003	2.988512714777848	0.9302907740660512	2.0484072034341603	1.6002977036857888	1.8480835001380518	3.8124885257201258	0.6189603485536597	2.1909007728882375	2.7188487079818415	1.0256274960660783	1.0	1.0	1.0	1.0	1.0	1.0	1.0	1.0	1.0	1.0	0.0	1.0	1.0	1.0	1.0	14.0	-55073.97863133051	0.0	0.0	83.0	-1346.247914835084
232940000	-56895.06912421287	-1428.45553270956	-55466.61359150331	0.5038757719627881	2020.8358502554345	48.26192485599785	159.04295599225745	15.38096835825231	5.184378495876674	0.29152425440750024	0.1772898602881653	0.19330607600429456	0.337879809300042	0.9089320061599767	0.7660009545529506	9.366415375250246E-4	0.8352432207652202	9.366415375250247E-4	0.835243220765221	0.5862519491779852	0.4561312479451085	0.37159676824270477	0.4876317902226748	2.0681967200875166	2.068350727293473	0.8508797641992857	0.9551124003816752	1.4115844698452829	0.7198731033306055	0.03575178951793943	1.2510362327859994	1.047741308929304	2.588078321223445	1.6567529690795046	1.0	1.0	0.0	1.0	1.0	1.0	1.0	1.0	1.0	1.0	0.0	1.0	1.0	1.0	1.0	13.0	-55070.942527213076	0.0	0.0	87.0	-1354.5580427828434
232950000	-56900.732290086955	-1434.9616602903607	-55465.77062979659	0.5265748282562202	2020.8131511991412	47.89054958990528	115.34458767036799	14.379447150345806	4.908571095257795	0.29295156559618846	0.1772898602881653	0.19062884065085614	0.3391297334647922	0.7931186451510103	0.7717148781050269	9.299318303633712E-4	0.8931177303731307	9.299318303633726E-4	0.8931177303731316	1.3655035231670958	0.8218865113148733	0.9885399632794983	0.6979781482339439	1.141486707277379	0.6118906463930789	1.3126588274070927	1.8439574484315597	1.5899897533341443	1.5235179234640825	0.5302728502478944	2.0934283961389326	1.49377588801797	3.4138908583145597	1.317806164183803	1.0	1.0	1.0	0.0	1.0	1.0	0.0	1.0	1.0	1.0	0.0	1.0	1.0	1.0	1.0	12.0	-55067.364912281366	0.0	0.0	89.0	-1357.4588895675756
232960000	-56883.995834482674	-1399.953523720485	-55484.04231076219	0.5019020183877373	2020.8378240090096	46.56401737623148	131.67852871500577	15.400229644844947	5.347312269690603	0.2955118075584639	0.1802427781819914	0.19125944327141442	0.33298597098813226	0.8135547506706149	0.7686238698791178	9.557481783245523E-4	0.9814028541181941	9.557481783245518E-4	0.9814028541181928	0.4772483727646898	1.1011852592156492	0.6050308532097937	0.4136138543518771	0.9167028161016945	2.7925702710488283	0.4788264229399797	0.7819314365474352	1.0129333964949296	1.7187542529444257	1.4443034365626957	1.1249716044703093	1.5544435637207574	2.4912281470079716	0.8356625854232343	1.0	1.0	1.0	0.0	1.0	1.0	1.0	1.0	1.0	1.0	0.0	1.0	1.0	1.0	1.0	13.0	-55078.63989751764	0.0	0.0	88.0	-1319.7107811984931
232970000	-56895.259800330794	-1408.2013400466283	-55487.05846028416	0.5236644531101455	2020.8160615742872	46.86706091632693	102.40762871832764	14.153758068578757	5.246933277481535	0.289029355824918	0.17938163333051468	0.18755320141204312	0.3440358094325262	1.1261689648139743	0.768016129463992	9.256481609250526E-4	0.9668627241722819	9.256481609250555E-4	0.9668627241722857	0.3231584515524626	0.5620546268003127	1.5075585462176202	1.5877886038756066	0.5411385030971919	1.604863149788634	1.5018922967976924	1.0047582631522691	1.7144794777914956	1.211987422157966	0.12493990825283231	0.308286845058272	1.321645267724483	1.3364026506979767	0.8059451467167289	1.0	1.0	1.0	0.0	1.0	1.0	0.0	1.0	1.0	1.0	0.0	1.0	1.0	1.0	1.0	12.0	-55080.36291104553	0.0	0.0	85.0	-1332.757491093534
232980000	-56905.755753330006	-1404.3523575569193	-55501.403395773086	0.4988523212709564	2020.8408737061263	47.34757054221986	93.90442156524148	13.89493096749582	5.386683874613604	0.296426396329855	0.17917496862462134	0.19036779021089986	0.33403084483462575	0.8785250252401824	0.782372179847915	9.463239669030216E-4	0.8310521316870758	9.463239669030197E-4	0.831052131687074	0.4477014768637019	0.8455361360390699	0.7975556855082199	0.6177372716809258	0.38642069403820395	0.9567146806771392	0.4640410793223042	0.6954112450693617	0.209064036115087	1.1180708211798924	0.42863776986699864	0.700690643771274	1.0712287757679824	1.3782512033798417	0.8015411265731912	1.0	1.0	1.0	0.0	1.0	1.0	1.0	1.0	1.0	1.0	0.0	1.0	1.0	1.0	1.0	13.0	-55102.09487661546	0.0	0.0	86.0	-1337.5943365595342
232990000	-56879.819329275495	-1400.8517392876768	-55478.96758998782	0.5124069135095186	2020.8273191138878	46.05343075570107	81.9299184593387	13.47315852135624	5.229323942746571	0.2924424104723124	0.17917496862462134	0.19004928276624444	0.33833333813682376	0.5944243035408123	0.6946731162619385	9.734142988432537E-4	1.0242001093748594	9.734142988432542E-4	1.0242001093748594	0.5252680806067651	0.6398243980259006	1.060842754489168	0.03905897266054391	0.8181658236424946	0.8618444652072024	0.18309701812231688	0.4370627547159452	0.14490805267318443	0.527704832813474	0.3378557155693303	0.332056741907993	1.4641869724881258	2.682783899848924	1.9462117930188811	1.0	1.0	1.0	1.0	1.0	1.0	1.0	1.0	1.0	1.0	1.0	1.0	1.0	1.0	1.0	15.0	-55089.702391029525	0.0	0.0	86.0	-1320.5918162426062
233000000	-56858.17850681338	-1393.5887257926554	-55464.589781020724	0.4740321214840778	2020.8656939059133	46.08238296307861	115.6813996562745	14.612964388990175	5.383134361156641	0.2908218201970113	0.17776159721336615	0.19220408255488758	0.33921250003473696	0.7578094818408857	0.7687866593183647	9.786346793715691E-4	0.9778223583556904	9.786346793715698E-4	0.9778223583556894	0.3670695838422318	0.605186789600907	1.5316708885407693	0.1588331605874646	0.49454911520050443	1.1343859110391101	0.2273540795792621	0.44034793528688065	0.14411865856887632	0.6775788587402437	2.871720046321872	0.45201602622029247	2.0243781595651598	1.7574376306401147	1.1574631972538412	1.0	1.0	1.0	0.0	1.0	1.0	0.0	1.0	1.0	1.0	0.0	1.0	1.0	1.0	1.0	12.0	-55078.68994247215	0.0	0.0	89.0	-1320.3708426813428
233010000	-56866.97463341664	-1389.5840248567854	-55477.39060855986	0.47310990301605726	2020.8666161243812	45.20670969017885	78.83378715132368	13.632447907081366	5.02424073142061	0.29102669264004594	0.18136112449652617	0.19303161170333027	0.3345805711600996	1.0460558460391831	0.7957121737558998	9.812135595531218E-4	1.0255201740880042	9.812135595531205E-4	1.025520174088004	0.38709095452716685	0.9951507467171155	1.1458387240267576	0.017035411473859906	0.43932648582840383	1.118749480829013	2.655906114783587	1.1021592423648365	1.1291074258954654	1.199764160011516	2.6842890330251645	0.5014444898616505	1.4197235242395214	2.7825642122888117	0.3224462534950946	1.0	1.0	1.0	0.0	1.0	1.0	0.0	1.0	1.0	1.0	0.0	1.0	1.0	1.0	1.0	12.0	-55098.73362002351	0.0	0.0	81.0	-1311.0906963005448
233020000	-56863.83963128497	-1390.0925366338445	-55473.74709465113	0.4732052257983139	2020.866520801599	45.31380854183062	92.94277535957876	14.243971653212114	4.935460169269649	0.2888498509517163	0.17738658321477568	0.19591031237150622	0.33785325346200373	1.521519013425101	0.8117272514811311	9.960797366685556E-4	0.8639460589468172	9.960797366685569E-4	0.8639460589468185	0.33808627729982305	0.8892508698284276	0.5715013542960767	0.3645900157080489	0.3377425507620569	0.9695585339522413	0.7679982547644415	0.49905111981302047	0.4270673641002248	0.5524781937785884	0.5718305101809775	0.3144791826610367	2.062841110098461	1.737393742889197	0.12245033103202474	1.0	1.0	1.0	0.0	1.0	1.0	0.0	1.0	1.0	1.0	1.0	1.0	1.0	1.0	1.0	13.0	-55079.92321483458	0.0	0.0	86.0	-1322.729194377235
233030000	-56867.067985359565	-1406.3988158072361	-55460.669169552326	0.5526115359557088	2020.7871144914416	45.0185978045708	84.92931066829557	13.690562364041448	4.94593423165224	0.2896266766929044	0.18585472279848203	0.18940199239984093	0.3351166081087745	0.7043360823830183	0.7655156566764565	9.52792019523621E-4	1.1312183380377983	9.527920195236205E-4	1.1312183380377978	0.8052898975200119	0.24662167654987555	0.6514762928318556	0.32786646014756793	0.8284296396041916	2.69767213088827	0.018443370904550314	0.7301962452186787	0.2499291162220175	0.9065922432330491	0.1251900806010085	0.30886320292746194	1.2848633841879593	1.9703321203417468	0.5032970328711394	1.0	1.0	1.0	0.0	1.0	1.0	1.0	1.0	1.0	1.0	0.0	1.0	1.0	1.0	1.0	13.0	-55075.281082915164	0.0	0.0	87.0	-1327.7186488697957
233040000	-56883.93375984101	-1418.2674424398326	-55465.66631740118	0.5116599569716916	2020.8280660704256	45.98798296578009	78.71071459912397	13.599200529833787	5.41251680147212	0.2916845414161217	0.17623622583586115	0.19326236574524214	0.3388168670027769	1.558739228111647	0.7982548809840948	9.497702994976608E-4	0.8812338460343199	9.497702994976617E-4	0.8812338460343214	0.9157258610461667	1.145059012879501	2.1359686483712603	0.0699492639388837	1.0410098068086886	3.3270984735916223	0.04383821976729756	1.5869776721008115	0.5668571715930283	1.9351113056488345	0.8148222475396859	0.5388989959880213	2.075902928108436	3.0832307745022423	0.8449231135306838	1.0	1.0	1.0	0.0	1.0	1.0	1.0	1.0	1.0	1.0	1.0	1.0	1.0	1.0	1.0	14.0	-55071.1205555524	0.0	0.0	83.0	-1337.329303865934
233050000	-56874.633295128006	-1409.5062345436804	-55465.127060584324	0.5231544204666025	2020.8165716069307	45.9555927284228	132.90080970614417	15.486418977079579	5.606026841499275	0.2897314041625908	0.1782875785224417	0.19518112202070353	0.3367998952942658	1.8048057487267628	0.8205756922883725	9.974305253464258E-4	0.8471902283807451	9.974305253464284E-4	0.8471902283807449	0.7204691106364083	0.13862941540451623	0.5426074171196511	0.14455215914237327	0.8792247349415608	1.622042260411458	4.078604632543065	0.9937693690683218	0.46955030046558544	0.9010722176857625	0.349174949826397	0.1275805939031581	0.8080693855576849	2.235176378687452	0.6770180928820941	1.0	1.0	1.0	0.0	1.0	1.0	0.0	1.0	1.0	1.0	1.0	1.0	1.0	1.0	1.0	13.0	-55056.86303719402	0.0	0.0	85.0	-1337.0962149976515
233060000	-56882.485089058944	-1419.0633184621993	-55463.421770596746	0.4931593088413729	2020.846566718556	46.396159787069536	111.14324816702043	14.287572430619639	5.357138161514492	0.29167060417239354	0.1797298469337502	0.19154241570107597	0.3370571331927822	1.3748464149687605	0.7892704395847843	9.355275390067991E-4	0.892591689121275	9.355275390067988E-4	0.8925916891212752	0.47765042969704885	0.5883158681721296	1.0417099094401607	0.024587398568182584	0.7838055648709136	0.7869885202077301	2.1962298337892845	0.3630583687920038	0.39858120549086967	0.7743629114484322	0.39322395635859925	0.17047802841397805	0.365921718918843	2.3470682772157905	0.6756189387638236	1.0	1.0	1.0	0.0	1.0	1.0	0.0	1.0	1.0	1.0	1.0	1.0	1.0	1.0	1.0	13.0	-55054.824262947666	0.0	0.0	84.0	-1348.5686904239028
233070000	-56887.54479505953	-1408.048036148809	-55479.496758910725	0.47197089501553763	2020.8677551323817	46.474498226640556	100.16310922845243	14.235673277347175	5.469718438787791	0.29402658019775507	0.1803983064781696	0.18996614349150984	0.33560896983256744	1.2651993076054915	0.801284060953109	9.534917509409966E-4	0.8013270574584609	9.534917509409944E-4	0.8013270574584601	0.4702869305501084	1.7252705242824806	1.8108514894583667	0.6131838188418103	0.7843140416384111	1.7475580122767158	0.924266493482964	1.3778883503923562	0.2667934502015294	0.9946830052412052	1.026080808898144	0.8298771420946092	0.9011213338405252	3.0844690993788126	0.4661280587600275	1.0	1.0	1.0	0.0	1.0	1.0	0.0	1.0	1.0	1.0	1.0	1.0	1.0	1.0	1.0	13.0	-55081.593661329105	0.0	0.0	82.0	-1336.4384312090003
233080000	-56878.52156777012	-1414.4006679442666	-55464.12089982585	0.4717652296008934	2020.8679607977965	46.03144595322839	61.49435801307315	12.448678470290064	5.212180439681078	0.2911988581066207	0.17945180816904743	0.19406724318386886	0.335282090540465	0.8980383134347041	0.7615462025058852	9.940752700660332E-4	0.8378651334399634	9.940752700660356E-4	0.8378651334399625	1.0837441033649373	0.6856028759161791	0.7528374595560292	0.7185619696900104	1.4351355774061345	1.863957144852524	0.416596280335326	1.0438154715300278	0.7389401057935029	0.8624074384496272	0.801548927372626	0.4950553928761239	1.1837902345528803	2.2569775104904717	0.4064909162283318	1.0	1.0	1.0	0.0	1.0	1.0	0.0	1.0	1.0	1.0	1.0	1.0	1.0	1.0	1.0	13.0	-55065.31883734838	0.0	0.0	84.0	-1345.023533655378
233090000	-56861.19072388397	-1407.9047736262485	-55453.28595025772	0.5501271293396067	2020.7895988980576	46.228477822778125	96.93859179136284	13.793603348803883	5.298447058450345	0.29368302337072494	0.1822732437403305	0.1906954836168875	0.3333482492720591	0.793430779401471	0.7565556763530754	9.767274630979926E-4	0.8565619768578183	9.767274630979894E-4	0.8565619768578178	0.6268709827060276	0.9870907015475965	1.5827209912083189	2.004984630994381	1.3878854851947389	1.4923111658989063	0.650193741489758	0.5324708815792061	0.2996824487005427	0.6354185816722091	0.660677806199503	0.6680155116310751	0.6470675778805695	2.180560461189066	0.6472987011063943	1.0	1.0	1.0	0.0	1.0	1.0	0.0	1.0	1.0	1.0	1.0	1.0	1.0	1.0	1.0	13.0	-55044.746972712106	0.0	0.0	92.0	-1336.9488316822074
233100000	-56856.86948552804	-1389.9728840693153	-55466.89660145873	0.5429901493983431	2020.796735877999	45.64244337128824	85.96027889658065	13.821134483649251	5.408479295315085	0.2868614615413479	0.1789295094035815	0.19283963632606238	0.34136939272901035	0.87189267673028	0.7665933711554426	9.923034974334886E-4	0.9184410399538279	9.923034974334913E-4	0.9184410399538296	1.5182854577098563	0.805600130285452	0.9432724123805178	2.803249931699168	1.71250599336773	1.5061990602501667	0.38292791795802844	1.625906060581161	0.3123217579686889	1.2952037999822064	0.1836837371720958	0.949273544406984	0.9354338705544657	2.2155847675606473	1.0385676697090673	1.0	1.0	1.0	0.0	1.0	1.0	0.0	1.0	1.0	1.0	1.0	1.0	1.0	1.0	1.0	13.0	-55070.02543831671	0.0	0.0	84.0	-1313.3621086649937
233110000	-56793.90878127271	-1373.181897903344	-55420.72688336937	0.5464560016193446	2020.793270025778	45.94745077717972	125.88497179987169	15.551514405626854	5.005288270477548	0.29416224243792805	0.17765601047651589	0.19090493870496597	0.3372768083805921	0.7811927584375543	0.7568860591760735	9.565946285408617E-4	0.9404643650478035	9.565946285408624E-4	0.940464365047805	0.07709401505155922	0.7591548205717047	0.40332154835762773	1.2955663409360416	1.4908816723870946	0.957699995894164	0.02073948503776194	0.2697649508709227	0.29036375886762633	0.5867784453632204	0.34780154807198205	0.4769491458404848	0.12634581470211834	1.5200738060065249	0.34700977334669025	1.0	1.0	1.0	0.0	1.0	1.0	1.0	1.0	1.0	1.0	1.0	1.0	1.0	1.0	1.0	14.0	-55029.55281688942	0.0	0.0	84.0	-1301.8575675417403
233120000	-56807.21308024187	-1368.9316104080162	-55438.281469833855	0.5592166132608483	2020.7805094141365	45.77645701816115	108.42474717715413	14.780834307184715	5.6400024290158965	0.2925626040106378	0.18168131692851278	0.19502628614624712	0.33072979291460425	1.3338955456571067	0.8151334856199863	9.709413436999737E-4	0.840456909344717	9.709413436999759E-4	0.8404569093447188	0.6675681410291082	1.0518977800760647	0.6107311333600148	0.42150487045367285	2.6022498835099532	1.1105272673666269	0.12010971008118772	0.8606788741881589	0.2056560929643823	0.6077265779950586	0.6751734168659902	0.4137985425731173	1.1087916092443861	2.535987508922791	0.9512382005544585	1.0	1.0	1.0	1.0	1.0	1.0	0.0	1.0	1.0	1.0	1.0	1.0	1.0	1.0	1.0	14.0	-55062.04985360911	0.0	0.0	80.0	-1296.307351142292
233130000	-56841.76944518349	-1383.7261076164841	-55458.043337567	0.49000845642861	2020.8497175709688	45.739858226972515	135.52155886462438	15.644678817229794	5.607158681992624	0.2925213908592054	0.17820911227627265	0.19596549241825748	0.33330400444626646	0.9794293605988783	0.7787177446286819	9.78907030400028E-4	0.8730399741168333	9.789070304000312E-4	0.8730399741168362	0.7617746575282942	1.0121001646165706	1.6222075389086996	0.45849917897027376	1.683679614925482	2.17673543617266	0.16169457847245453	1.2989738783923819	0.8482436032930916	1.8191169687018578	0.4141904344033691	0.19740814396671902	1.795481359427819	1.866401365113333	0.4791343960808238	1.0	1.0	1.0	0.0	1.0	1.0	1.0	1.0	1.0	1.0	1.0	1.0	1.0	1.0	1.0	14.0	-55072.82624151766	0.0	0.0	84.0	-1307.4566210449111
233140000	-56840.40675942456	-1389.6804978609566	-55450.7262615636	0.46284632495606864	2020.8768797024413	45.27087327721231	100.38914940595612	14.7361562428465	4.756695466064469	0.28935585151587767	0.17795300208464732	0.19449424543576696	0.33819690096371	0.754410071805375	0.7766841310583905	9.315899462230411E-4	0.9811135535962572	9.315899462230455E-4	0.9811135535962575	1.084124345890039	0.8962708273271662	1.0717714787905055	0.8804183523644619	3.8253798198408657	2.2048824420410056	2.3233108464354	1.4866410659118536	1.2154458503552064	1.180553973806511	0.6589180766524633	0.8948846406840577	1.7479202243593466	3.4949312169214735	1.5599463211733726	1.0	1.0	1.0	1.0	1.0	1.0	0.0	1.0	1.0	1.0	0.0	1.0	1.0	1.0	1.0	13.0	-55065.25205762429	0.0	0.0	88.0	-1304.4895975238087
233150000	-56816.754153955095	-1383.406158418091	-55433.347995537006	0.5443538150932845	2020.795372212304	45.58292682592971	99.44690813644701	14.32134533686683	5.170177704851687	0.2934797205867809	0.17764660302296353	0.19261827564439057	0.33625540074586696	0.754924101823288	0.7591742728633475	9.529574430927308E-4	1.0130807332900575	9.529574430927288E-4	1.013080733290053	1.6949075933503417	0.5424688249648237	0.820833334216998	5.498608532487554	1.5236122625508093	2.39797027643664	0.8519002082530295	0.8197476307236375	0.7086358843524914	0.35272387251037923	0.3812093923833926	0.5943706062911378	1.6801059439304387	1.3070191721900486	0.6682696738179665	1.0	0.0	1.0	0.0	1.0	1.0	0.0	1.0	1.0	1.0	0.0	1.0	1.0	1.0	1.0	11.0	-55055.49950546392	0.0	0.0	85.0	-1305.7778603955862
233160000	-56813.8008898093	-1383.285132044068	-55430.515757765235	0.48470836203799184	2020.8550176653594	46.123776236967934	118.87910270995795	14.939044922286158	5.747819156341895	0.28946698207720406	0.17997354845185967	0.19169399458480452	0.3388654748861338	0.4347622951020289	0.7124289737422256	9.668220635868093E-4	0.7486508983446956	9.668220635868088E-4	0.7486508983446947	0.7355728305522842	1.7440099120699855	1.413679059225031	0.13386333545502813	2.791029985609232	1.2073831154600632	1.1306709107526411	1.5887442270535337	0.3764368432811926	1.2824552750416394	1.7731561738208155	1.2997176326628428	1.327112734673091	1.3554352744906162	0.6709766962427929	1.0	0.0	1.0	0.0	1.0	1.0	0.0	1.0	1.0	1.0	0.0	1.0	1.0	1.0	1.0	11.0	-55037.428015107966	0.0	0.0	83.0	-1318.777269720411
233170000	-56836.41635055185	-1362.7508195897074	-55473.66553096214	0.47375972140130324	2020.865966305996	45.624806047910205	111.38694561581184	15.008368381802372	5.088546996001002	0.29120693132197417	0.17737586761158092	0.1928834801821889	0.3385337208842581	1.6916905947064518	0.8022156499603583	9.972843402784883E-4	0.8487821931622226	9.972843402784868E-4	0.848782193162222	0.8524219333556236	0.7773267288346948	1.5492152876397167	0.1450012245411966	1.2698290450566931	3.25853230456414	1.7179155554902614	0.5939720462193889	0.450230718095345	0.8645845400236178	2.5576358508587633	1.1959348961529046	1.0086481018370053	1.6150456903404662	1.6808614171874376	1.0	0.0	1.0	0.0	1.0	1.0	0.0	1.0	1.0	1.0	0.0	1.0	1.0	1.0	1.0	11.0	-55077.43620862691	0.0	0.0	84.0	-1290.9989374190548
233180000	-56828.14699123196	-1350.6331134387938	-55477.513877793164	0.504822322955529	2020.8349037044418	45.129013575850536	98.09005653914154	14.42272088936387	5.216598594040287	0.29199018670150495	0.18492192289676893	0.19345915471095354	0.32962873569077455	0.7761253359424038	0.7622736926015483	9.562111207442538E-4	0.7976008310642302	9.562111207442561E-4	0.7976008310642291	0.9328370484732961	1.4377938964964727	1.7851969288337373	0.4879521631773816	2.02036872258215	1.6234805699865156	1.366170706504525	1.0666306598153428	0.4658211717629744	0.5166278122226368	2.2726158623248436	0.6440709047747036	0.8160485203959807	0.7753635215102184	1.0432881116908834	1.0	0.0	1.0	0.0	1.0	1.0	0.0	1.0	1.0	1.0	0.0	1.0	1.0	1.0	1.0	11.0	-55077.154905494775	0.0	0.0	84.0	-1285.8494255117232
233190000	-56829.18454494181	-1365.5178061288082	-55463.666738813	0.4536567303641973	2020.8860692970331	45.02033858019584	98.20947900858674	14.801779212356537	5.0001446208123195	0.29172873009824274	0.18088557298853059	0.1904477111106492	0.3369379858025795	0.8403094708106635	0.7815948456339532	9.997262793866632E-4	0.8999145590671852	9.997262793866632E-4	0.8999145590671859	0.8100961910839775	1.263789670682	0.4700382927678623	1.4438456605729135	1.2928221384033882	0.9114690529309301	3.1645087547242783	1.2768545714078423	0.7742018455625866	1.1487471391304662	0.9237763006125486	1.2270475019697886	0.7938042180555727	1.0076900700859162	0.584481043325538	1.0	0.0	1.0	0.0	1.0	1.0	0.0	1.0	1.0	1.0	0.0	1.0	1.0	1.0	1.0	11.0	-55078.24774107164	0.0	0.0	86.0	-1296.240249719571
233200000	-56822.09424771928	-1365.883293148427	-55456.21095457085	0.49748232691925964	2020.842243700478	44.91216504922077	89.29544433855483	14.046511449553645	5.340611301758867	0.2903232065303026	0.1784458449521236	0.1918467227983572	0.33938422571921856	0.5523123107297383	0.7509263273369225	9.871913398522383E-4	0.8551188272480511	9.871913398522391E-4	0.8551188272480509	0.8496305625333754	0.15557180287519115	0.8354055420954166	0.024591290409377693	1.288116197628928	0.9939748139630137	2.409014832334059	1.0484240530366853	0.6324432895366137	0.5631170067046739	0.04668466427004411	1.0999603923101542	1.4799572473738358	2.1274899483074465	0.9177273470805075	1.0	0.0	1.0	0.0	1.0	1.0	0.0	1.0	1.0	1.0	1.0	1.0	1.0	1.0	1.0	12.0	-55067.92220990817	0.0	0.0	84.0	-1299.6336671814124
233210000	-56839.01721529704	-1386.7248660587854	-55452.292349238254	0.4631332823480663	2020.8765927450493	45.80057224347348	83.5512642825135	14.195544766965266	5.217450546920078	0.29209623815826724	0.17986550785886407	0.19317759656200795	0.33486065742086274	0.718756967843198	0.753453913309616	9.585716821296777E-4	0.8476509401652782	9.58571682129679E-4	0.8476509401652769	0.39942727797505134	0.01076782201560109	0.5727716266530629	0.2281363284472292	1.7843618612118308	0.9216556858952689	1.8449571588113018	0.812718624636164	0.4576539014318456	1.132419495223959	0.4785773504785286	0.7455592798034599	0.6671190670036037	1.545145515463193	0.37122939006129657	1.0	1.0	1.0	1.0	1.0	1.0	0.0	1.0	1.0	1.0	1.0	1.0	1.0	1.0	1.0	14.0	-55063.67076226638	0.0	0.0	82.0	-1317.3270278849711
233220000	-56859.96472379155	-1396.3625640353173	-55463.60215975623	0.46031257591393887	2020.8794134514833	45.53569872163997	68.99593855236584	12.546738303167267	5.180742603377967	0.29571762060888884	0.17856815125233766	0.19065868300748814	0.33505554513128727	0.7150773925387001	0.7621776923765	9.567308379519209E-4	0.8747410695890141	9.56730837951923E-4	0.8747410695890158	1.3178480314906598	0.5934194874292441	1.532739880475305	2.46331666373005	1.7910143447104023	1.153822967863158	2.5259087742282884	1.3462498454084675	0.37563659101932306	0.6212844963395329	0.3215657363807231	1.675429912039857	0.9136911907346673	2.396320991995807	0.8089055094806001	1.0	1.0	1.0	0.0	1.0	1.0	0.0	1.0	1.0	1.0	1.0	1.0	1.0	1.0	1.0	13.0	-55079.292137045304	0.0	0.0	82.0	-1320.8613828704486
233230000	-56834.29921580594	-1365.1455702875717	-55469.153645518374	0.4629654547988903	2020.8767605725984	44.86082253738411	86.05721317349636	14.053276598646406	5.25105472230489	0.29103956679299	0.18099226684419426	0.19386496164311784	0.33410320471969984	1.0017214694846326	0.7783060722787495	9.703131919752409E-4	0.9516097756474592	9.703131919752396E-4	0.95160977564746	0.17807992459202693	0.030985514519781363	0.2782115916847506	1.9448051050718231	1.21588858989497	0.828014907805267	0.5659917468861004	0.5195473413109555	0.3366764442578364	0.5576083845354556	1.9306978087900597	0.8258321095742472	1.1783325647329994	1.2414579996516497	0.21981274626673072	1.0	0.0	1.0	0.0	1.0	1.0	0.0	1.0	1.0	1.0	0.0	1.0	1.0	1.0	1.0	11.0	-55089.62065716773	0.0	0.0	82.0	-1298.651926129042
233240000	-56882.843310034405	-1369.8781984209836	-55512.96511161342	0.5267776774664656	2020.8129483499308	45.316571203414846	97.34667904587418	14.50222998055605	5.263039982231527	0.28916331435895987	0.18145166941235247	0.19132830779829038	0.33805670843039926	1.083072505166125	0.7657440611531985	9.73344023315982E-4	0.8514419530651713	9.733440233159814E-4	0.8514419530651696	0.5400800564653501	0.3547688802299101	1.5882583414380678	0.34540656517895696	1.934054518255906	2.512245122900764	0.22388366659518247	0.9748251426470164	0.5022696495223551	1.2511917265882322	0.34520202428116303	1.4799227002963926	3.770075861658671	1.9052501335136645	0.9942084286661113	1.0	1.0	1.0	0.0	1.0	1.0	1.0	1.0	1.0	1.0	0.0	1.0	1.0	1.0	1.0	13.0	-55117.66584546164	0.0	0.0	85.0	-1295.629009783782
233250000	-56879.53819018318	-1386.5382442673726	-55492.999945915806	0.4857751546923307	2020.853950872705	45.75161861452618	89.82450785709253	13.535246710517937	4.874433321295632	0.29389344408316304	0.1767012950007259	0.19184335092309499	0.33756190999301805	0.8711502225536499	0.766477704183364	9.53776404544665E-4	0.8350526684302446	9.537764045446651E-4	0.8350526684302443	0.30267038602148294	0.5542111706229652	0.7124534867643224	0.1928298857836675	1.3599053900991391	1.573614132553777	0.2659687284301243	0.31830894906388013	0.6746040964303732	0.9094774642331903	0.25894609245356426	0.3807145933825527	0.8647138524871945	1.2183817856494035	0.7462630799334655	1.0	1.0	1.0	1.0	1.0	1.0	0.0	1.0	1.0	1.0	1.0	1.0	1.0	1.0	1.0	14.0	-55092.12780264265	0.0	0.0	80.0	-1319.129004307824
233260000	-56901.63240135298	-1419.0136743205435	-55482.61872703244	0.5332830655697375	2020.8064429618275	46.554772678297994	74.41805623765258	13.275114608935	4.615242550706485	0.2924471280866649	0.1813421383895455	0.18951763123006418	0.3366931022937274	0.8666669466031212	0.7783206755224737	9.83013504985878E-4	1.031784751530462	9.830135049858774E-4	1.0317847515304628	0.25061238624611754	1.0620817153153408	0.4933329180692998	0.35310807127971167	2.317744246243777	1.3309531823494603	0.2281232983742384	1.187656138627113	0.7334021370709485	1.1670546806726294	0.004530934049321393	0.9427261134483095	1.1568749601424706	3.6559524185165966	1.469159647161091	1.0	1.0	1.0	0.0	1.0	1.0	0.0	1.0	1.0	1.0	1.0	1.0	1.0	1.0	1.0	13.0	-55094.31074319971	0.0	0.0	85.0	-1338.49518803108
233270000	-56890.59370965269	-1404.010647252186	-55486.5830624005	0.5186420792269911	2020.8210839481703	46.84980815424041	98.50185648230438	14.242974975368947	5.141012131649475	0.29116883092847695	0.1835597506384013	0.19171364157336215	0.3335577768597616	0.6969140537259539	0.7497269960148167	9.367832658329103E-4	0.8686718829052061	9.367832658329097E-4	0.8686718829052062	0.34698717428328707	0.7668039282597616	0.9798110236362396	1.517095855069886	0.2932114243263795	0.4610173615455628	0.3785918506283579	0.6196591987184115	1.216989481082116	0.638326518907009	0.004734245533928007	0.3085454175234051	1.6160225597533173	1.1514712877629913	1.3119876756026476	1.0	1.0	1.0	0.0	1.0	1.0	0.0	1.0	1.0	1.0	0.0	1.0	1.0	1.0	1.0	12.0	-55099.57416243524	0.0	0.0	76.0	-1338.008054772965
233280000	-56914.30460024661	-1421.697741238471	-55492.606859008134	0.46613334734974343	2020.8735926800475	47.08141367524272	86.47758264099122	13.38818325280744	5.025164184729658	0.29233253098822515	0.18026096861416308	0.19538528652888987	0.33202121386872396	1.0164853892147705	0.7840309787655199	9.258121606232952E-4	0.7812656128329902	9.258121606232962E-4	0.781265612832991	0.575902916860059	0.2867071995245051	0.4390802237991706	0.47554675218349585	0.6775867146879588	0.5016006449506599	0.5208966502502178	0.25931412528703407	0.1661439633689196	0.28143493234457384	0.025209786439367346	0.17845009183052363	0.3890389696959154	0.8037189072752214	0.5349509288108507	1.0	1.0	1.0	0.0	1.0	1.0	0.0	1.0	1.0	1.0	0.0	1.0	1.0	1.0	1.0	12.0	-55100.6152064825	0.0	0.0	80.0	-1364.6918498152625
233290000	-56930.4790342426	-1438.2207743426522	-55492.25825989994	0.5375571940600584	2020.8021688333372	47.49365466428026	80.58709161445493	13.075611315610148	5.383721519591481	0.29295249204138063	0.17756150952216404	0.19144803683091197	0.3380379616055454	0.47138318540272156	0.7232039584465847	9.322223355895548E-4	0.7337345999427685	9.322223355895533E-4	0.7337345999427672	0.9622288780214386	0.7631588366664759	0.6507930184397976	0.6701394432129351	0.6716634020806855	2.4318782099683816	0.28403863230620463	0.9801175968572094	0.19659996206721228	0.23570123927484563	0.4121353414437869	1.167672077578337	0.8639777754499872	1.423493973893265	1.035007883958689	1.0	1.0	1.0	0.0	1.0	1.0	1.0	1.0	1.0	1.0	1.0	1.0	1.0	1.0	1.0	14.0	-55094.4634566172	0.0	0.0	82.0	-1372.609593466026
233300000	-56951.7408711302	-1461.2174937896373	-55490.52337734056	0.4906235374759327	2020.8491024899213	48.26036105304036	95.4515888033378	13.487732735149137	4.837801697577836	0.2898058913214804	0.17652755749641305	0.19176027686190295	0.34190627432020565	0.8868848070448341	0.7767372206385672	9.542990103703857E-4	0.8732908307692525	9.542990103703829E-4	0.8732908307692526	0.27216415419582823	0.4080319985493303	1.1268390169267337	0.11285236613543104	1.0841406537713336	1.7394891440068796	0.7392533243943269	0.7762959652942687	0.4276499573541793	0.8944333426958546	0.7040566813620305	0.6917468197467334	0.7090647085554276	1.9063859420258296	0.8930533074522502	1.0	1.0	1.0	0.0	1.0	1.0	0.0	1.0	1.0	1.0	1.0	1.0	1.0	1.0	1.0	13.0	-55107.895180042586	0.0	0.0	83.0	-1390.2021715218025
233310000	-56929.8558571237	-1468.204477792045	-55461.651379331655	0.5126243544893452	2020.827101672908	48.59144278633771	90.87721872961865	13.261111937310297	5.235427652760316	0.29110191719477674	0.17913136162616056	0.19114879620752456	0.33861792497154014	1.0673655761101033	0.7831291099762968	9.202320045839044E-4	0.8779044971448181	9.20232004583905E-4	0.8779044971448178	1.776460072524827	0.4032841991406358	2.468095035629968	0.5214148061439857	1.4551194151904645	2.6565743224541145	1.195332576695476	1.1834713525196452	1.5074135582432826	0.7416396388392834	0.30139183874211734	0.3213699133255854	0.6613128148250668	1.8509227929092613	2.3330446032789665	1.0	1.0	1.0	0.0	1.0	1.0	0.0	1.0	1.0	1.0	1.0	1.0	1.0	1.0	1.0	13.0	-55091.03648811514	0.0	0.0	77.0	-1389.3655229153692
233320000	-56930.55034943495	-1453.0097330414312	-55477.54061639352	0.5495739435230856	2020.7901520838743	48.482650990369024	112.76593765065475	14.111898345255455	4.955311685535849	0.29218301769085003	0.17663428320497554	0.19348343707786816	0.33769926202630823	1.69520299435219	0.8256726298799592	9.529507853609095E-4	0.7516571033815495	9.529507853609057E-4	0.7516571033815493	0.4984392513932834	0.7965943504936335	3.6331059947295676	0.11760927386620101	0.41021789696665273	1.6323510130922114	0.4831612897860066	0.8676565118229053	0.6300372437313242	0.736185533133179	0.2186138548475355	1.3322256802465253	1.5796240563672161	2.7529151350345256	1.2827942510404189	1.0	1.0	1.0	0.0	1.0	1.0	0.0	1.0	1.0	1.0	1.0	1.0	1.0	1.0	1.0	13.0	-55108.40425145244	0.0	0.0	77.0	-1381.466019129295
233330000	-56899.92161761401	-1439.5247405767277	-55460.39687703728	0.49986018657482223	2020.8398658408225	47.8723686794129	106.1510404146416	14.304662529781288	5.297313109661304	0.28699032360429544	0.1785065401700981	0.19610126453983712	0.33840187168577124	1.1739667061676435	0.7724597700357602	9.713083765951548E-4	0.7656422566769695	9.713083765951574E-4	0.7656422566769694	0.8073576376541088	0.09946388253316521	1.1496700828105864	0.5717862949585145	0.29047458288705624	0.8157494820007642	5.817691992906654	0.3172132700598514	0.29754933702875974	0.3242992234610168	0.2919726212311627	0.23768718114926288	0.9226978754832529	1.3023323844920798	0.5602454826024105	1.0	1.0	1.0	0.0	1.0	1.0	0.0	1.0	1.0	1.0	1.0	1.0	1.0	1.0	1.0	13.0	-55086.99159193451	0.0	0.0	76.0	-1371.9272197086977
233340000	-56902.26220795927	-1442.1968668784032	-55460.065341080866	0.4946201833278623	2020.8451058440694	47.74759794907987	106.64250223802495	13.785282668990215	5.692450601617357	0.29170657586147314	0.17502923432991563	0.19298621992641382	0.34027796988219927	1.1984316715471528	0.7847188742485288	9.991931915576233E-4	0.7646873753704885	9.99193191557623E-4	0.764687375370488	0.2820444377607893	0.7986743661083793	1.5836911605864976	0.6102611013359288	1.6285010154280546	1.698024247111693	0.4116478240582997	1.2092269481400053	0.26732434806007316	0.4106723834778429	0.011735339676963389	1.0743484468428623	0.8358873054642547	1.3804701046401746	1.327243596687492	1.0	1.0	1.0	0.0	1.0	1.0	1.0	1.0	1.0	1.0	0.0	1.0	1.0	1.0	1.0	13.0	-55089.68767648174	0.0	0.0	78.0	-1374.8635548816433
233350000	-56859.83465816968	-1412.4509663854083	-55447.38369178427	0.5036457843770558	2020.8360802430202	47.382490499482266	108.87201094210377	13.950863272880698	4.74860061097474	0.28710065071421254	0.1822354429046887	0.194133044180041	0.3365308622010596	0.5874557591822154	0.7179784798329872	9.67350468950264E-4	0.7443967755113597	9.673504689502644E-4	0.7443967755113599	0.49549416162464915	0.05157990813324824	1.0446867162692728	0.21543740146765164	0.8563040628889728	0.4680097536362951	0.10865465954339117	0.5783937058836811	0.14816969182188644	0.7084181400325742	0.5737134048060702	0.4549844412147291	0.39245935698290013	0.5996828437513577	0.32254888043617425	1.0	0.0	1.0	0.0	1.0	1.0	0.0	1.0	1.0	1.0	0.0	1.0	1.0	1.0	1.0	11.0	-55088.807753990826	0.0	0.0	76.0	-1359.093606562931
233360000	-56885.50902629774	-1456.373819319978	-55429.135206977764	0.4898851738266046	2020.8498408535706	47.934632877785404	102.95590075526954	13.896027255662496	5.146090950637941	0.28999369135569586	0.17982057235815976	0.19185125831925567	0.33833447796689053	1.0434468349254375	0.7584947296402899	9.472107823893282E-4	0.858157527585385	9.472107823893288E-4	0.858157527585387	1.6486724175206682	0.8187934674327065	0.6603523221346279	0.044275372574931	1.653336497302041	1.0232932280725717	0.26985798422416385	1.4410470290042032	1.3123329684603737	0.6394598040910123	0.04185965319523037	1.1402800565941853	1.492644373360796	2.113860787296223	0.5856422469898381	1.0	1.0	1.0	1.0	1.0	1.0	1.0	1.0	1.0	1.0	1.0	1.0	1.0	1.0	1.0	15.0	-55073.915833619205	0.0	0.0	75.0	-1378.2619513893019
233370000	-56920.72422314997	-1445.1747737142146	-55475.549449435755	0.48477726153661965	2020.8549487658606	47.961462624098445	94.85006119937117	13.347788438887273	5.5652102342350105	0.29345586114106037	0.17433825390379018	0.1969933122649502	0.3352125726902011	0.8430817228117854	0.793520350627983	9.72003564515399E-4	0.6409731808992254	9.720035645153994E-4	0.6409731808992276	0.22301146236789673	0.7674856824812152	0.3143244503801792	0.1555549477831971	0.748273633886279	1.1178653385347386	1.0757191814276847	0.6632067204633588	0.5558349011961433	1.2927870164404012	0.07156041993308264	0.6786954050991061	0.7035405474750892	1.8984269284229915	1.2494094083615375	1.0	1.0	1.0	0.0	1.0	1.0	0.0	1.0	1.0	1.0	1.0	1.0	1.0	1.0	1.0	13.0	-55106.34013768578	0.0	0.0	73.0	-1386.5813626605664
233380000	-56925.74658467388	-1452.4211894055707	-55473.32539526831	0.4751879515741625	2020.8645380758232	47.63691242354697	98.54579647659962	13.619092551573997	5.419533432777841	0.2924316733721519	0.17965527785012786	0.19173607498074938	0.33617697379697276	0.5091362785175977	0.7257928486412751	9.296520963037562E-4	0.8257311282717584	9.296520963037571E-4	0.8257311282717585	0.4547776268041704	0.6574607208743136	0.45652097759002475	0.6538005283506669	0.8418241968448135	1.9011567255947548	0.6812381280509583	0.24242428537042837	1.1602050027855337	0.2148710829419047	0.258630854779208	0.4792777880200514	2.403714022696144	1.2880977159754574	0.6129046724317134	1.0	1.0	1.0	0.0	1.0	1.0	0.0	1.0	1.0	1.0	1.0	1.0	1.0	1.0	1.0	13.0	-55111.57798276311	0.0	0.0	75.0	-1384.9786817460952
233390000	-56910.80767187993	-1434.5018051683335	-55476.30586671159	0.5517262890065665	2020.7879997383907	47.63732550721226	89.68678179602739	13.51614567380634	5.820634649569564	0.2919492156144347	0.1815286445709403	0.1932123042381168	0.3333098355765101	0.43522997989178874	0.7211885930039704	9.645351183218433E-4	0.7989199420916153	9.645351183218445E-4	0.7989199420916145	0.6381754921519337	0.8519568073905344	0.16788261364309154	0.17844329270683465	1.1518662269918514	1.3172587608463109	0.060786314078979074	0.8145461865888685	0.7695302521688062	0.22983517451973107	2.111558690678771	0.4470913757575983	0.5940665950727702	2.385130213100239	1.157502401578192	1.0	1.0	1.0	1.0	1.0	1.0	1.0	1.0	1.0	1.0	0.0	1.0	1.0	1.0	1.0	14.0	-55107.395609629944	0.0	0.0	76.0	-1365.3586932695887
233400000	-56866.13122521496	-1426.6535369543724	-55439.47768826059	0.5625228642691718	2020.7772031631282	48.18200397831506	103.71697837401526	13.835002178851528	5.250452503721984	0.2912946957201955	0.1825833486133301	0.19114832802771084	0.3349736276387655	0.6196993120670724	0.747767006598095	9.55762704281492E-4	0.9933815585736675	9.557627042814933E-4	0.9933815585736652	0.2905942475492589	0.6284919144848548	0.6435604275167414	0.0344288519164913	0.48933135214480367	1.4160875066531948	0.002882325351897571	0.8143026272462675	0.9786871756231441	0.660151207029887	0.27794415528431726	0.2945575144384196	0.9243845863631055	1.3131220187504837	0.11969980259717569	1.0	1.0	1.0	0.0	1.0	1.0	0.0	1.0	1.0	1.0	0.0	1.0	1.0	1.0	1.0	12.0	-55091.09205032647	0.0	0.0	72.0	-1356.2320369187848
233410000	-56913.75032832205	-1432.5933271370382	-55481.15700118501	0.48609615627052877	2020.8536298711267	47.80948965851932	111.54734665915589	14.400239434022941	5.404958386632581	0.2918579823621559	0.17839839215620895	0.19285376880772293	0.3368898566739141	1.1674167172998569	0.7974644082202804	9.408508507071668E-4	0.7395721336579765	9.408508507071666E-4	0.7395721336579785	1.6703672430158636	2.200246949629867	0.3470240665658332	0.012203052665929326	2.2720555203466373	3.3096737632413507	0.011387190168695943	1.1031119445467248	1.46261769998221	0.47187435074035133	1.3889584034406481	0.6080631064097691	2.186463576545485	2.4692391346623817	0.6407684040464974	1.0	1.0	1.0	1.0	1.0	1.0	1.0	1.0	1.0	1.0	0.0	1.0	1.0	1.0	1.0	14.0	-55111.81413040782	0.0	0.0	77.0	-1357.3291336625111
233420000	-56905.35598273556	-1436.388165828756	-55468.9678169068	0.49585166651266804	2020.8438743608847	47.736276702689935	79.25714210435673	13.065773735672046	5.294371327345286	0.2899579707236327	0.17980636635000002	0.19133055753726122	0.33890510538910784	0.7461504320953021	0.7438817591735437	9.352287138946918E-4	0.693375656667629	9.352287138946914E-4	0.693375656667629	0.49765620747027073	1.300629081851168	0.6907026605431926	0.16636238569913053	0.8629978650646983	3.7072592757474903	0.5251373680706622	0.8401519374117765	0.8607567491389922	2.2931024702156715	0.6609355195547612	0.5112023142281191	1.0189923316938347	3.7479892261533996	0.5351135059750763	1.0	1.0	1.0	1.0	1.0	1.0	0.0	1.0	1.0	1.0	1.0	1.0	1.0	1.0	1.0	14.0	-55102.89504066741	0.0	0.0	76.0	-1366.577173687192
233430000	-56888.46832414512	-1444.2248103108188	-55444.2435138343	0.49302930224378	2020.8466967251536	47.396831118668665	78.60195061682883	12.850389206927536	5.449915933748436	0.29007832312012827	0.1820733581321799	0.1921215660302888	0.3357267527174049	0.8734079453276478	0.766726792393219	9.605232595129909E-4	0.789639877964072	9.605232595129924E-4	0.7896398779640731	1.2666797185212295	0.8292437583378135	0.5276717845886206	0.652804817648145	1.7598830604748346	2.1146770883575696	0.32490771893521997	0.5816824951138416	0.23480310289955503	0.5312195820553931	0.27576120534275333	1.1237469986398985	0.9525232421792739	2.903813599964317	1.0308876764358772	1.0	1.0	1.0	0.0	1.0	1.0	1.0	1.0	1.0	1.0	1.0	1.0	1.0	1.0	1.0	14.0	-55087.79464911192	0.0	0.0	72.0	-1372.8410362932507
233440000	-56889.90652721175	-1458.7614593984579	-55431.1450678133	0.5006788066765526	2020.8390472207207	48.1227813969773	108.89615773043057	14.323317096919132	5.342799967652474	0.2935783743525013	0.17791186090862038	0.19170826562403612	0.336801499114844	0.9916163363536176	0.7690520739217771	9.111947982362172E-4	0.9024034379523009	9.111947982362183E-4	0.9024034379523013	0.4741469863277999	1.633964485265366	0.466920218981492	0.6041299701752129	1.0206551127291028	1.9143033423131726	0.8550615584302922	0.3109802270836664	0.2686736333432666	0.7998920604460752	0.11670105582542986	0.6301964525809911	1.4331977761699901	2.491871573340041	1.2224039640459157	1.0	1.0	1.0	1.0	1.0	1.0	0.0	1.0	1.0	1.0	1.0	1.0	1.0	1.0	1.0	14.0	-55083.03614184416	0.0	0.0	76.0	-1381.6374321845312
233450000	-56865.29234850371	-1426.5754616279446	-55438.716886875765	0.4701223832159144	2020.8696036441813	47.98781439025063	93.74423637642892	13.527635785007833	4.744173415083858	0.2915275355186006	0.17859207672039587	0.19190196251082728	0.337978425250178	1.1443969440768937	0.7821943828557385	9.659287324241536E-4	0.6751043588470319	9.65928732424155E-4	0.6751043588470329	0.6449811051648701	1.006132409352821	0.7517195982914066	1.0304725586745282	1.3793218011196093	2.1566800396015497	0.024798557089557475	0.6546869578986992	0.7039912665378889	0.5834694297369032	0.18893248275846822	0.7035950814841281	0.8942730879257157	2.157885108219614	0.3145484484498687	1.0	1.0	1.0	0.0	1.0	1.0	1.0	1.0	1.0	1.0	1.0	1.0	1.0	1.0	0.0	13.0	-55064.67422368081	0.0	0.0	80.0	-1364.2537827644699
233460000	-56872.95949815642	-1425.5628721193934	-55447.39662603703	0.4700469092004879	2020.869679118197	47.73603110290441	110.06345886846145	14.321669473662528	5.112361331516004	0.29341331994997216	0.17789583088801791	0.1939398405936421	0.33475100856836953	1.2498341888034723	0.811862289906577	9.391363947846845E-4	0.9405846540646708	9.391363947846831E-4	0.9405846540646701	0.5414804519440606	0.3403832711763979	0.48802504843284783	0.2144521827432569	1.2027050610030734	0.7789848309990021	1.6976453214706886	0.849684692354636	0.5934234620963562	0.18360380106958857	1.0833066312152106	0.18682051146258807	0.5842414252322093	1.1633222410658193	0.6908414907612355	1.0	1.0	1.0	1.0	1.0	1.0	0.0	1.0	1.0	1.0	0.0	1.0	1.0	1.0	1.0	13.0	-55063.871288558395	0.0	0.0	84.0	-1352.683843120601
233470000	-56905.25488980994	-1407.4409787974548	-55497.81391101248	0.4738966528634811	2020.8658293745339	47.208314796932186	121.45964212580131	14.845869701323647	5.266883228184684	0.29329007983917715	0.17940924632703564	0.19199008884817167	0.3353105849856173	2.076392485095487	0.8364797200920542	9.971489900528821E-4	0.7076864903465887	9.971489900528834E-4	0.7076864903465883	1.2012640017060905	0.2621023982145284	0.48266234298499117	0.10371378029680847	0.9244119644589064	0.995420263201865	0.3250443427754409	0.5357157711670055	0.9883275215032694	0.9014744052310746	0.38262542664821336	1.2718212455958864	1.1076725197122925	2.8679175817287375	0.1329328590812117	1.0	1.0	1.0	1.0	1.0	1.0	1.0	1.0	1.0	1.0	1.0	1.0	1.0	1.0	1.0	15.0	-55092.166265631866	0.0	0.0	80.0	-1337.2737294331698
233480000	-56919.58063614447	-1445.4496061240036	-55474.131030020464	0.49209580708271744	2020.8476302203146	48.18129420083447	108.54742298884753	14.332437290302792	4.704398260210885	0.2932382133451944	0.1824750908116586	0.1882515753124037	0.3360351205307451	1.6702402817062885	0.8121157463615354	9.368102391127146E-4	1.0499851547700316	9.368102391127155E-4	1.0499851547700307	1.6475519455058645	0.3744805077620758	0.4164568641261892	0.31174086380177407	1.1289188238384922	0.7216391077660445	3.738357633148147	1.047725779228628	1.1900356228351845	0.15592791082126137	0.4960821171577781	0.6582841889065891	1.6680862281444837	2.032457932372661	0.9789039985987186	1.0	1.0	1.0	0.0	1.0	1.0	0.0	1.0	1.0	1.0	1.0	1.0	1.0	1.0	1.0	13.0	-55087.08207762282	0.0	0.0	82.0	-1360.1501304313447
233490000	-56900.63373113197	-1434.353830812336	-55466.279900319634	0.4745977492529069	2020.8651282781443	48.823628645718614	139.30310279341717	14.9786792139666	5.096105688471682	0.29559314166318174	0.17619312205929435	0.1884427977566996	0.3397709385208262	1.0755401138459169	0.7750801396326269	9.210394232902405E-4	0.6860431779628904	9.210394232902387E-4	0.6860431779628896	0.6384851857749239	0.5724434832406086	1.0163450592473784	0.08846197716315829	2.7083698779138987	1.6116561346473637	1.241772954015205	1.3836512270103296	1.1353677770249355	0.8680792083541792	0.4372786055799953	0.4364842598128132	1.6129845402538983	1.9168223446200963	0.47109186587740076	1.0	1.0	1.0	1.0	1.0	1.0	0.0	1.0	1.0	1.0	0.0	1.0	1.0	1.0	0.0	12.0	-55074.11331629962	0.0	0.0	82.0	-1370.064979605006
233500000	-56914.40233304219	-1455.0938463441826	-55459.308486698006	0.4853476936906842	2020.8543783337066	48.639662233736225	133.52038217013276	14.86296610279829	5.321101489360721	0.29123260458099604	0.17919924913702898	0.19095638899661094	0.33861175728536586	1.0138211806381294	0.7850140968387235	8.916878721759025E-4	0.9430194892381938	8.916878721759033E-4	0.9430194892381982	0.32268027398932275	0.4995417624573943	0.21162124633620294	0.057991389267942825	1.033596062664273	1.119813384865852	3.5505400730921437	0.8806170191012527	1.433916000567726	0.34610880566575336	0.5410017659303239	0.7399366527923223	0.7963388053777803	1.75270347092084	0.7518422786406517	1.0	1.0	1.0	0.0	1.0	1.0	0.0	1.0	1.0	1.0	1.0	1.0	1.0	1.0	1.0	13.0	-55056.51103626615	0.0	0.0	89.0	-1378.0319078055932
233510000	-56960.16870585796	-1448.301139929683	-55511.86756592828	0.5239466420847241	2020.8157793853127	48.9278723691393	123.31516013494047	14.731631435454686	5.3985241013593965	0.29388633265025377	0.1774156798778739	0.19243387424637132	0.3362641132255028	0.7846338669658857	0.75318467555599	9.275370013760829E-4	0.7468174160511685	9.27537001376083E-4	0.7468174160511667	0.6413410385156918	0.80659208775613	0.2698009264599812	0.6399491429361189	1.4580249977780853	3.0200153678910633	0.2864727109337792	2.03802153063795	1.110267223352245	0.30616345646407056	0.08141213971601641	0.8018307023133924	1.920783252841188	2.550785600346922	0.6220601265654973	1.0	1.0	1.0	1.0	1.0	1.0	1.0	1.0	1.0	1.0	1.0	1.0	1.0	1.0	1.0	15.0	-55098.391345647164	0.0	0.0	83.0	-1373.4571209063558
233520000	-56948.09548988854	-1470.6725259012344	-55477.42296398731	0.529399131021596	2020.8103268963757	49.50652266734839	125.08955840513	14.684215292241879	5.001473409364344	0.29361317924836206	0.180346239975304	0.19439281315670312	0.33164776761963266	1.1941952761199452	0.7946436687676882	9.417473973372065E-4	0.8140754903292051	9.417473973372086E-4	0.8140754903292062	1.4950105925978852	1.8460143580471278	1.2701142863596044	0.5638618446064897	2.380759944596755	2.003360979129119	2.216143378553255	1.7100759532933074	1.4246062466442992	0.355830740025134	0.09560602218208683	2.3845417576967725	1.599384925232332	2.5771014388750264	0.9300544742720981	1.0	1.0	1.0	0.0	1.0	1.0	0.0	1.0	1.0	1.0	1.0	0.0	1.0	1.0	1.0	12.0	-55069.35408058386	0.0	0.0	85.0	-1392.6843891956062
233530000	-56932.06943303916	-1455.8469083403309	-55476.22252469883	0.5113838896490065	2020.8283421377482	49.5075357596175	110.88970759666621	14.24094724992128	4.917550767088393	0.2886013883249653	0.18333500905191738	0.19253288543706853	0.3355307171860507	0.9449999636935416	0.7720679714508087	9.333677375848026E-4	0.9195639890558517	9.333677375848017E-4	0.9195639890558521	0.8687777924700106	0.3793747320713892	0.10895809198753816	0.25879814988311284	1.3085645572169844	1.9602818419941987	1.1920337738960514	0.7234920609133412	0.5683115310950276	0.8238387246247474	0.010375750492019806	0.23205750562107727	1.0276212041980632	1.2989456094439125	1.182464691055526	1.0	1.0	1.0	0.0	1.0	1.0	0.0	1.0	1.0	1.0	0.0	1.0	1.0	1.0	1.0	12.0	-55077.04206399083	0.0	0.0	87.0	-1384.1298800989534
233540000	-56919.39445809938	-1465.211191022301	-55454.183267077075	0.5149539760324662	2020.8247720513648	48.895056432692314	101.01550581355052	13.7379497859486	5.174176189298528	0.29233747518316894	0.18222063859939247	0.19309386974653275	0.3323480164709077	1.3263133170770984	0.7747520790127036	9.657640372913684E-4	1.0082333634578011	9.657640372913665E-4	1.0082333634578018	1.4832851909049356	0.9401376467128759	0.7916130803959053	0.49881781263906344	1.7482851202630938	1.8314871884828603	1.0701382456998474	0.5351987924911527	0.39744034331806577	0.4702421463025939	0.07814567112164748	0.11131824255547652	1.1572275278014004	1.3553226268171341	0.44521299617555243	1.0	1.0	1.0	0.0	1.0	1.0	0.0	1.0	1.0	1.0	0.0	1.0	1.0	1.0	1.0	12.0	-55061.08421473087	0.0	0.0	93.0	-1387.9643219558848
233550000	-56881.12356017823	-1448.9589727254765	-55432.16458745275	0.4897824575429422	2020.8499435698543	48.57658146862402	110.90969293056956	14.141954290017788	5.3625683305606895	0.2976604429801242	0.18064075480471967	0.18979883638936962	0.33189996582578846	0.8364105448874428	0.7789231483933415	9.192888013211886E-4	0.8357784295896135	9.192888013211892E-4	0.8357784295896132	1.2710497354816654	0.6406821410631763	0.7215895077299406	0.46437596383029955	0.6074692060056894	1.8757557123441138	0.29331616715183784	0.42599124083143136	0.8415048176138262	0.7251382937320724	0.3542258804829691	2.2693379831488856	0.8217733165755856	1.9643471215067232	0.5964486844091105	1.0	1.0	1.0	0.0	1.0	1.0	0.0	1.0	1.0	1.0	1.0	0.0	1.0	1.0	1.0	12.0	-55041.48766626058	0.0	0.0	86.0	-1380.3732854286618
233560000	-56891.15529601084	-1458.8161522728078	-55432.33914373803	0.4866606309086508	2020.8530653964888	48.66993555657298	133.76813179157128	14.655604619192177	5.459698024011865	0.2931591121516319	0.1776420581236103	0.19073833273052754	0.3384604969942322	1.4542106352728617	0.8039043550482207	8.82452786636362E-4	0.8756710495455454	8.824527866363618E-4	0.8756710495455429	0.5636522448115285	0.6379023787536217	0.427349652154691	0.012432670174319514	0.686957679620659	2.7826215599553565	0.8740968284954213	0.5132012805482475	0.5003008688938698	0.47418221802765986	0.48131535843812473	0.31820943078558117	0.8767846587648658	2.2103451138419983	1.1258785624710865	1.0	1.0	1.0	0.0	1.0	1.0	0.0	1.0	1.0	1.0	1.0	1.0	1.0	1.0	1.0	13.0	-55021.928791740254	0.0	0.0	90.0	-1385.676350159466
233570000	-56920.57199009321	-1481.8480963489105	-55438.723893744296	0.49560835597684705	2020.8441176714205	48.7532646495755	115.39277937117542	14.066016806180421	5.158288221715959	0.2879727703855226	0.18013166687832913	0.19453084090424438	0.3373647218319058	1.240321509586475	0.7956486232425805	9.104314281184457E-4	0.924502268711407	9.104314281184465E-4	0.9245022687114064	2.5149907507375873	0.25902741555172965	1.5831764497449474	0.5997242597972823	2.5424215837009525	3.117759288355525	1.3464388570373464	0.7364980044972109	1.33348207629328	1.1543519714933563	1.182311457645235	0.620553883396332	1.472692277254503	1.6772832456636753	0.7246000571869424	1.0	1.0	1.0	0.0	1.0	1.0	0.0	1.0	1.0	1.0	1.0	1.0	1.0	1.0	1.0	13.0	-55031.74131849073	0.0	0.0	88.0	-1398.5108293723752
233580000	-56927.57885956504	-1469.1169082699205	-55458.46195129512	0.5418961714606758	2020.7978298559367	48.929265550509434	105.15447495112264	14.012330525327368	5.660918652661462	0.292230584792405	0.17856533519077739	0.19224979271949727	0.3369542872973223	1.2846581861900683	0.7885066340798009	9.584722035924115E-4	0.9054604341397954	9.584722035924096E-4	0.9054604341397964	0.5754755962528746	0.5259072856413642	1.6738944967266207	0.47185687000772925	0.7451921891703045	1.6296236141258083	0.7162813637214709	1.124701431769416	0.5567770540954052	0.8091795294451998	0.5601404285087558	0.5960539457858467	1.7588167363490907	1.4996970238914145	0.2906499885706689	1.0	1.0	1.0	1.0	1.0	1.0	0.0	1.0	1.0	1.0	1.0	1.0	1.0	1.0	0.0	13.0	-55044.65663069702	0.0	0.0	91.0	-1393.762808481022
233590000	-56895.046138449834	-1477.328897982375	-55417.71724046746	0.5031059966236631	2020.8366200307737	48.99911023255512	132.35047331975628	14.986471649701953	4.577740080117146	0.2963250237663412	0.17449498375952618	0.18997647245387653	0.33920352002025805	0.8040138799222566	0.7677741943169707	9.32371650690416E-4	0.9954774143818931	9.323716506904167E-4	0.9954774143818967	0.8996992204594214	0.7052404144807446	0.6991890447434395	6.337617286827682	0.9382423464503881	1.1172591239328054	0.11645292146612288	1.0283623861771642	0.18274164209967472	0.485370889648276	0.08443880033238052	0.6285043764492352	1.0097637522643392	1.1326610502480319	0.5392717285018271	1.0	1.0	1.0	0.0	1.0	1.0	0.0	1.0	1.0	1.0	0.0	1.0	1.0	1.0	1.0	12.0	-55031.31192049341	0.0	0.0	81.0	-1398.5486983278852
233600000	-56890.71418878389	-1466.6111090445143	-55424.103079739376	0.5076506896159253	2020.8320753377814	47.886316219764716	71.72449260086086	12.329643817191895	5.244763661565554	0.2911014343967894	0.17986330925943986	0.19439013319527174	0.33464512314850087	0.6940029412054165	0.7495493249347275	9.783070410172019E-4	0.9247790675884665	9.783070410172008E-4	0.9247790675884663	0.7152471328605075	0.24225832949974258	1.0360362547858601	0.2801698480124326	1.2778889503441482	0.5948021649335448	0.08188949467821229	0.457024452715286	0.24100664942354869	0.4057531335233994	0.027851857651042502	0.9347626190262726	1.0272994834818847	1.055610410304096	2.15684283140877	1.0	1.0	1.0	1.0	1.0	1.0	0.0	1.0	1.0	1.0	1.0	1.0	1.0	1.0	0.0	13.0	-55050.36688900948	0.0	0.0	84.0	-1395.9458103972395
233610000	-56899.30992444589	-1480.5809021063224	-55418.72902233957	0.5081707758941886	2020.8315552515032	48.43935508188824	69.44909675805106	12.08467812447183	5.699360657716522	0.29665694350262994	0.1746706237783224	0.18860519244323673	0.34006724027581275	0.737871564346165	0.7543358741201586	9.152765956040585E-4	0.8010778687649447	9.152765956040605E-4	0.8010778687649448	1.0590385060841403	0.4855864943095021	1.0867932830091307	1.0152240761680893	1.3216240382743747	1.4692477966438002	0.3205570043801365	0.6644785001611617	1.6631208158909423	0.38749673070507196	0.3269846326818034	0.3395631861691706	0.9162034478350835	1.5167842104357856	2.216390461858301	1.0	1.0	1.0	0.0	1.0	1.0	0.0	1.0	1.0	1.0	1.0	1.0	1.0	1.0	0.0	12.0	-55045.153043923914	0.0	0.0	77.0	-1413.491667240797
233620000	-56899.56487351639	-1466.6563216206341	-55432.90855189576	0.5155678173680784	2020.8241582100293	48.38462679621256	80.70442457446002	12.824663795758788	5.042672433909728	0.2887402593684099	0.18108023306187065	0.19215800867203248	0.3380214988976888	0.8443410150960776	0.7642948469654121	9.077410111560467E-4	0.6615942155534912	9.077410111560454E-4	0.6615942155534914	0.9612186156013337	1.269911944604128	1.2251681218006185	0.032705865266575464	0.8274588137767095	1.2587652563413185	0.10153024294387904	1.8476094988031717	1.6881448743590837	0.6572276100944797	0.6944771943464856	0.5731694789257695	1.719253174470245	1.6799956268806002	0.3637220628419439	1.0	1.0	1.0	0.0	1.0	1.0	0.0	1.0	1.0	1.0	1.0	1.0	1.0	1.0	1.0	13.0	-55038.600519801956	0.0	0.0	81.0	-1403.7027498380949
233630000	-56908.906754155265	-1499.0812106815533	-55409.825543473715	0.5033640684493877	2020.836361958948	49.4399707870086	96.09185034829854	13.116834880899741	5.4444840886513655	0.2928006367169671	0.17734562602348794	0.19315296476095878	0.33670077249858804	0.7221535508865395	0.7355129576811138	9.098307664540913E-4	0.7105916857453883	9.098307664540938E-4	0.7105916857453891	1.2705392671061844	1.1495914453581562	0.8967387625071732	0.29909045127861306	1.692171918716452	2.2637454180899117	0.06529854032119775	1.753264324753468	1.0007869744868432	0.8774162418139233	1.4169343662359883	0.5614392734524475	1.9267011994632057	3.171494233794221	0.6584350958577123	1.0	1.0	1.0	1.0	1.0	1.0	0.0	1.0	1.0	1.0	1.0	1.0	1.0	1.0	1.0	14.0	-55030.64591891354	0.0	0.0	77.0	-1426.2731093167092
233640000	-56913.423531188186	-1498.3112128480684	-55415.112318340114	0.5329474838794205	2020.8067785435178	49.917481911996674	109.91049514965488	13.907294546838362	5.005784133060924	0.2964969128878537	0.17690553028026598	0.19291948535887635	0.3336780714730059	0.6396427419869489	0.7362996776061176	9.51345475781828E-4	0.8351427544594102	9.513454757818301E-4	0.8351427544594112	0.8422360400299282	0.7022382345482678	0.6297127781672666	1.8813319001572613	1.085694165654908	1.118390680465382	0.5717679692671639	1.06870915397121	0.576034632875071	0.7324071463903851	0.37924446735054795	0.19167849427619807	1.2783404547905959	2.477094038273321	0.18725501728062538	1.0	1.0	1.0	0.0	1.0	1.0	0.0	1.0	1.0	1.0	0.0	1.0	1.0	1.0	1.0	12.0	-55031.848902252066	0.0	0.0	84.0	-1429.3036298472834
233650000	-56920.43405115464	-1473.0599934842387	-55447.3740576704	0.575086919646959	2020.7646391077503	48.94670334933332	99.16702979934752	13.529419193357255	4.984963244834359	0.2983388559250131	0.17769684699763139	0.19304056702719732	0.33092373005016007	1.647839314093927	0.7994061871797007	9.557010836893999E-4	0.9195284290805458	9.557010836894021E-4	0.9195284290805483	1.1375270032483276	0.6798402167443116	0.47594326451211727	0.2372988020668253	0.9461260993519985	0.7673518487627893	0.5443272910034043	1.0663630803313286	0.6247686409392127	2.243416859621565	0.34057000667842874	0.8099720086650521	1.5533227586502363	2.46071252202764	0.15346189238444669	1.0	1.0	1.0	1.0	1.0	1.0	0.0	1.0	1.0	1.0	0.0	1.0	1.0	1.0	0.0	12.0	-55064.19259533348	0.0	0.0	82.0	-1398.451970321618
233660000	-56907.51146165041	-1465.418600105106	-55442.0928615453	0.49198613263181723	2020.8477398947655	48.99184842257044	107.90789499587079	13.794927873767078	5.550539638581166	0.2938848863738947	0.1814252271089058	0.18904622358093057	0.33564366293627074	1.151033637030665	0.7902786575210666	9.37084818407132E-4	0.8933333870497807	9.370848184071347E-4	0.8933333870497815	0.4331518701536702	0.8036477234508412	0.6422781171773886	0.26043284922500487	0.6449815107727621	1.0708582482302536	1.0336199265799628	0.9587877420745614	0.43955808289727316	0.34115277484468703	0.4812671063286039	0.26416781818630214	0.6202705303140253	1.597768369589253	1.407146136694284	1.0	1.0	1.0	1.0	1.0	1.0	0.0	1.0	1.0	1.0	0.0	1.0	1.0	1.0	0.0	12.0	-55059.58252017262	0.0	0.0	85.0	-1395.8628419899912
233670000	-56880.55050459593	-1465.499647992933	-55415.050856603	0.508122294431725	2020.8316037329655	48.699776716173986	92.42078135190758	13.463920855684616	5.7489562217552015	0.29001822564976343	0.18235142177103425	0.18833943942150772	0.3392909131576963	0.8592104611189508	0.7611621574675898	9.091082677322826E-4	0.9024679918334699	9.091082677322796E-4	0.9024679918334687	1.576418832044569	0.3796891985093234	0.4168538482481263	0.08416916286506351	0.8576413382051267	1.0341589550681194	0.3193956587745702	0.9301584644876304	1.1020812928322612	0.7806885696205109	0.17247207637814868	0.11247615400823925	1.2528748131635328	1.3180800343187666	0.0566354943919547	1.0	1.0	1.0	1.0	1.0	1.0	0.0	1.0	1.0	1.0	1.0	1.0	1.0	1.0	1.0	14.0	-55035.975402325705	0.0	0.0	81.0	-1392.0377977557607
233680000	-56894.78622483868	-1482.0191674797907	-55412.76705735889	0.4923924328429043	2020.8473335945544	49.32855459552414	142.512015235372	14.85555340252781	5.041884822917287	0.28984762548536663	0.18268187357280072	0.19217258076835686	0.33529792017347754	0.7695693374041432	0.7525277044003937	9.288188967098426E-4	0.775604093966104	9.288188967098435E-4	0.7756040939661037	0.5638727457800341	0.9098948114208822	1.004821703819587	0.744273906225623	1.402472976880562	1.6563587492370275	0.027460696201841207	1.6154620993912638	0.4999395750698598	0.6872149754720004	1.0649300831178414	0.8666113200358065	0.8054289547176182	2.543974780240977	0.3634879342594833	1.0	1.0	1.0	0.0	1.0	1.0	0.0	1.0	1.0	1.0	0.0	1.0	1.0	1.0	0.0	11.0	-55024.51247496642	0.0	0.0	85.0	-1417.2106717185118
233690000	-56876.66201136312	-1485.959501316286	-55390.70251004684	0.573187714328916	2020.7665383130684	49.504995818569085	114.45494167722539	14.16953924227998	5.013665144310707	0.2927669824067466	0.17640490150800203	0.1928521957435929	0.33797592034166024	0.8032601857164581	0.7704135515876779	8.814640763022382E-4	0.8024011906937331	8.814640763022413E-4	0.8024011906937341	1.2895537202074936	0.4728283146180695	0.7357871483826373	0.46911491801947863	1.7259652024698282	1.5902868264408905	0.005946165963181207	0.8598776199690489	0.8353028864996098	1.1822340512586667	0.141627430177371	0.5177875960793773	0.9907974902570206	2.491072163241671	1.3943795150241671	1.0	1.0	1.0	1.0	1.0	1.0	0.0	1.0	1.0	1.0	0.0	1.0	1.0	1.0	1.0	13.0	-55004.53342502765	0.0	0.0	82.0	-1415.1341809677874
233700000	-56891.218833300205	-1468.3426627582937	-55422.87617054191	0.5114969500349384	2020.8282290773625	48.95105795828474	113.66535135061548	13.933229308624416	5.309664519047736	0.29072315549791283	0.18294633882829126	0.19367140483967693	0.33265910083412076	0.6836188308005434	0.7548478709380166	9.26952114022842E-4	0.8005057819486925	9.269521140228415E-4	0.8005057819486917	0.4613242387591288	0.3630892516010914	0.3292403381062376	0.8258903800228581	1.0052625187730009	1.3940005232278085	0.10952617988439735	0.21056917402425723	0.2579143568094201	0.5350256877194861	0.6885468017412908	0.5636248657738354	1.0864024186675176	1.6878896100609664	0.719527235160536	1.0	1.0	1.0	0.0	1.0	1.0	0.0	1.0	1.0	1.0	0.0	1.0	1.0	1.0	1.0	12.0	-55020.8096332661	0.0	0.0	90.0	-1405.1285237804386
233710000	-56908.43079472622	-1493.92136200192	-55414.5094327243	0.5214219097305349	2020.8183041176667	49.83617390029986	149.75994197318917	14.520047562790646	4.9656689438375805	0.2907636357562707	0.18087567196837825	0.18941143007712502	0.33894926219822785	0.5705282581444066	0.7201250823917943	9.323903260754044E-4	0.7568881410068069	9.323903260754044E-4	0.7568881410068071	0.5558286756030173	0.1390393778650934	0.4396584163854779	0.20480820424882792	0.7710515256258276	1.257788876853863	0.5435116504494424	0.6723615156426423	0.4823603889815114	0.4635827411576821	0.19935527716861962	0.3375611438332943	0.8253583556254118	1.1721064817305922	0.21243044828007718	1.0	1.0	1.0	0.0	1.0	1.0	0.0	1.0	1.0	1.0	1.0	1.0	1.0	1.0	0.0	12.0	-55013.55647113758	0.0	0.0	85.0	-1434.2092076641609
233720000	-56887.27796993169	-1499.9807723032022	-55387.29719762849	0.5294878149887968	2020.8102382124084	50.17491738718535	107.16545555315042	13.79871089621524	4.984647778452802	0.29604830949613437	0.17676267769547277	0.1921735131597409	0.33501549964865385	0.6498864906307401	0.7247175477958814	9.130102765963917E-4	0.8578889491480338	9.1301027659639E-4	0.857888949148034	0.9948228545837101	0.21265063763555453	0.7459419928815909	1.149250110104911	0.9537673008080654	2.2863624901712716	0.5960063396247746	1.1205760767011836	1.060971980926483	0.31934905909677613	0.7555942275023791	0.4339007627345668	0.6057721871580447	1.3044809787659166	0.4065694584508989	1.0	1.0	1.0	0.0	1.0	1.0	0.0	1.0	1.0	1.0	1.0	1.0	1.0	1.0	1.0	13.0	-54994.04197951402	0.0	0.0	84.0	-1427.9479755898953
233730000	-56934.51346989334	-1512.8721566112742	-55421.64131328207	0.5577806466508813	2020.7819453807465	49.9599235948229	115.01371523871008	13.799794847112794	4.941323977659776	0.29174453499033304	0.1794006217375214	0.19213171902382303	0.3367231242483244	0.8230530989717098	0.7616497205203335	8.955587880923764E-4	0.912381480586446	8.955587880923759E-4	0.9123814805864462	0.6913933241524975	0.12102510470802808	1.4072465947908286	0.05915182521434542	2.4200780932182395	1.1387720323480832	0.5009325108752426	1.6171665516359293	2.9030407863156333	0.9093281237514806	0.5563250460154311	1.3683792409700344	2.1708639935201703	1.6568805828011395	0.9566538212415998	1.0	1.0	1.0	0.0	1.0	1.0	0.0	1.0	1.0	1.0	1.0	1.0	1.0	1.0	1.0	13.0	-55031.67218973154	0.0	0.0	80.0	-1432.3322692208556
233740000	-56931.95357687025	-1515.4092649184868	-55416.54431195176	0.48432114219593964	2020.8554048852013	51.18634951166946	139.92340522882168	14.13396797657341	5.043235328305464	0.29037777741781184	0.18283789383255675	0.18807565187998226	0.33870867686965106	0.9531825672551074	0.7672095742055256	8.71758872467994E-4	0.7352899191580288	8.71758872467994E-4	0.7352899191580282	0.6031922329255835	0.4086554337155258	1.2176296280974774	0.6925232780604231	0.5772671659637637	0.6297631349380488	1.0393036765222197	0.6310781076867584	0.7161075700898863	0.37488589872340927	1.092849294713299	0.5945581695154617	0.7924983165958154	1.8347356050096777	0.20303503357710634	1.0	1.0	1.0	0.0	1.0	1.0	0.0	1.0	1.0	1.0	0.0	1.0	1.0	1.0	0.0	11.0	-55025.34812592518	0.0	0.0	81.0	-1454.2746343795855
233750000	-56949.446356625485	-1535.5754670764793	-55413.870889549005	0.5290114476259217	2020.8107145797715	51.99850384756326	155.31406508989392	14.449500327027824	5.110111239721333	0.29009944362583673	0.1778536919133553	0.18886730959890952	0.3431795548619003	0.8569499196209395	0.7538992673419893	9.434472484111846E-4	0.7571631592668935	9.434472484111853E-4	0.7571631592668945	0.43575078066729706	0.7653486935084926	0.09093526975018855	0.11358462907548023	0.4138267246133324	0.8424551778915372	1.282253035971115	0.6142644399256278	0.5622276502600714	0.5314464060832965	0.19661337081214095	0.4126838935210612	0.40525679415101984	0.8645704646701017	3.1015563633437897	1.0	1.0	1.0	0.0	1.0	1.0	0.0	1.0	1.0	1.0	1.0	1.0	1.0	1.0	0.0	12.0	-55022.63805982829	0.0	0.0	83.0	-1471.2289079608622
233760000	-56973.29602843981	-1555.9587234505184	-55417.33730498929	0.546603505801414	2020.793122521596	52.3299440363011	106.81479898620651	12.966516158675471	4.765929255206558	0.2916982010992756	0.17913132937200626	0.1920138485759243	0.33715662095279564	0.688060076070552	0.7227054028629899	8.780920201862309E-4	0.8202057776798365	8.780920201862287E-4	0.8202057776798346	2.045185756076703	0.24216007302673745	0.3903717189675415	1.653341619020055	2.4764803324453086	1.7000510770648205	0.9599453938608501	1.267800079543663	1.5878073797880594	1.9871738367396008	0.3428222006395867	0.6318231535501794	1.932293733789662	2.5631074720852527	2.043099483176552	1.0	1.0	1.0	0.0	1.0	1.0	0.0	1.0	1.0	1.0	1.0	1.0	1.0	1.0	1.0	13.0	-55015.58694205141	0.0	0.0	87.0	-1475.2120421119778
233770000	-57003.471510170646	-1563.5750794486275	-55439.896430722016	0.53014067385742	2020.80958535354	52.872728885603735	94.45467531349271	12.295676861837784	4.898010998767413	0.2919343443053941	0.17797729760193862	0.191620831460505	0.338467526632164	1.1784139121104913	0.7869120629872197	8.457267526396062E-4	0.7776905736987337	8.457267526396063E-4	0.7776905736987334	0.8008839474546438	0.21295575611529272	0.609097941585333	1.1750847664491486	1.1089399254172838	0.6494333738009909	1.1581637149575983	0.8070659236067977	0.5197250867815818	0.8848535975503693	1.9315724524965516	1.0538672914596865	1.7439754780116983	0.8221803012289517	0.44295926942204394	1.0	1.0	1.0	0.0	1.0	1.0	0.0	1.0	1.0	1.0	0.0	1.0	1.0	1.0	1.0	12.0	-55034.18577263182	0.0	0.0	86.0	-1494.123107106656
233780000	-56989.79209881043	-1543.1446107066263	-55446.6474881038	0.5353139020586272	2020.8044121253388	52.27069136838905	153.8701341077746	14.587222147650209	5.72469104499698	0.29424401758178376	0.1778649208809149	0.19081187504027528	0.3370791864970278	1.5055700054794428	0.8105108080610898	8.312564822838984E-4	0.730815339520261	8.312564822838996E-4	0.7308153395202601	1.6084330563890161	1.2258852519599965	0.6718496217157002	1.6991371129197628	1.7821590446387303	0.9548042613983779	0.6752451897641447	1.3259306677607818	1.5345325994652925	2.703025687273804	1.4598621449651523	0.6998881742632489	2.2302068036427976	0.9997043562917273	0.3535631765635829	1.0	1.0	1.0	0.0	1.0	1.0	0.0	1.0	1.0	1.0	0.0	1.0	1.0	1.0	1.0	12.0	-55029.78942578118	0.0	0.0	87.0	-1469.2451951155983
233790000	-56932.22503387873	-1527.9601560770934	-55404.26487780164	0.505667625690099	2020.8340584017071	51.96008450270498	129.53172711890775	14.171361838379834	4.657395579055631	0.29135456030405255	0.18008275972890006	0.1952953984841472	0.33326728148290197	1.8263479349234255	0.8180692921689154	8.63288039649697E-4	0.8905487335446779	8.632880396496974E-4	0.890548733544676	0.8732221051467078	0.44254851676274876	0.7954308214542283	0.9430732256517095	1.4494595143156976	0.5806787626185499	0.5577971252341276	0.7282039290076909	0.6587286814288105	1.4100000431687059	0.3918894045574045	0.665645175666793	0.9328229018501009	1.8989131393144258	0.7065790080923926	1.0	1.0	1.0	0.0	1.0	1.0	0.0	1.0	1.0	1.0	0.0	1.0	1.0	1.0	0.0	11.0	-55016.22318570873	0.0	0.0	92.0	-1454.913661405048
233800000	-56998.6112860035	-1531.4373563099753	-55467.17392969353	0.5136611273033256	2020.826064900094	52.02978759044235	118.63226229976512	13.740115055612312	4.88174542337521	0.2920676843002731	0.17872556504625767	0.19478217855902513	0.334424572094446	1.0440103914705974	0.7595081696240455	9.141943248441572E-4	0.8786924647085486	9.141943248441584E-4	0.8786924647085491	0.5438900635293518	1.1827866911179574	1.2134350172269468	0.21348297407780642	1.0248105765565012	0.8188405280132964	0.6815553739488748	1.1287599770146477	0.8886439085951225	0.563683844351731	0.7278234820294103	1.0827932787734986	0.9076551754260174	0.6699174653632368	3.5255202794915186	1.0	0.0	1.0	1.0	1.0	1.0	0.0	1.0	1.0	1.0	1.0	1.0	1.0	1.0	0.0	12.0	-55068.26679788676	0.0	0.0	88.0	-1456.0949266200726
233810000	-56995.992653069145	-1550.057689618347	-55445.934963450796	0.4960753823092986	2020.843650645088	52.820301464325624	135.83098083627925	13.913542075098425	5.842246943806922	0.2918090502234641	0.1791754296248889	0.1931546610564003	0.33586085909524854	1.0354892298306557	0.7810277478893325	8.542665361359968E-4	0.8377284465497629	8.542665361359979E-4	0.8377284465497628	1.0712316413435787	1.2194543921119931	0.7281799788516423	1.1260702260974202	0.9269421012648552	1.5518217933294411	0.38900260793082503	1.259722739047548	1.2535927536235925	1.0632760005196564	1.580116852967179	1.2602580426701753	1.9390066563813488	1.9330426540034733	0.12872809236381194	1.0	0.0	1.0	0.0	1.0	1.0	0.0	1.0	1.0	1.0	0.0	1.0	1.0	1.0	0.0	10.0	-55035.98429915814	0.0	0.0	91.0	-1478.0523151433715
233820000	-56994.82119491178	-1551.0979393579596	-55443.72325555382	0.5502381022994254	2020.789487925098	52.73610196990826	154.3506984362997	14.280992469803568	5.097541048040512	0.28415427847465774	0.17945185424823096	0.1947137269392483	0.3416801403378648	1.0910866284480043	0.7826516797396824	8.444181904476314E-4	0.8950569606904726	8.444181904476325E-4	0.8950569606904726	0.5934387569625803	0.1413099662180296	0.2823697903837121	0.3971094323193899	0.5735548973147861	1.0978151395889422	1.297688901063177	0.302548277643964	0.700902943855023	0.7933407119856262	0.024113314985543352	0.40528737318744273	0.955933383656539	0.41339129616178605	0.16764890318145986	1.0	1.0	1.0	0.0	1.0	1.0	0.0	1.0	1.0	1.0	0.0	1.0	1.0	1.0	1.0	12.0	-55043.28114425578	0.0	0.0	90.0	-1480.8737151130224
233830000	-57002.480920893584	-1523.5267869286656	-55478.954133964915	0.5026925372719233	2020.8370334901253	51.88549467516384	126.27022008930803	13.840033336418944	5.277076083322521	0.29261720394404545	0.18331825573507346	0.18871030190204124	0.3353542384188417	1.0043396044243396	0.7794417200485491	8.909292544824901E-4	0.6179294216689462	8.909292544824916E-4	0.6179294216689475	0.6499903755343506	0.1579372515020792	1.2397283966830677	0.14145444552125608	1.181236207333759	1.757343136826351	1.2291005188790494	0.8052727789705112	0.6887925777526627	0.6641751320384004	0.5035039884347046	0.7363966454220745	0.7966444431225489	1.6026683338603878	0.2943539490792194	1.0	0.0	1.0	1.0	1.0	1.0	0.0	1.0	1.0	1.0	0.0	1.0	1.0	1.0	1.0	12.0	-55049.91691347024	0.0	0.0	88.0	-1464.6475656670887
233840000	-56995.275644193156	-1547.4409075831936	-55447.83473660996	0.4796362505862152	2020.860089776811	51.435052098220986	125.67066038968797	13.621821107741331	5.345245475815883	0.292415061533509	0.1780840610479242	0.19258127055564997	0.3369196068629186	1.479369975766266	0.814596091097437	8.461644827592228E-4	0.9483123543741343	8.461644827592225E-4	0.9483123543741367	0.8678925510257853	0.7672864588843454	0.552996520672875	0.930680072518661	1.3462766949700034	0.9953017363982885	0.5647504414139519	0.7894070672485176	0.750588327849765	0.9895837022404665	0.07340594038450127	0.5340486175715974	0.5827222151141758	0.5724345669844895	0.5468562865170822	1.0	1.0	1.0	0.0	1.0	1.0	0.0	1.0	1.0	1.0	1.0	1.0	1.0	1.0	1.0	13.0	-55056.11032618943	0.0	0.0	84.0	-1469.8052062411698
233850000	-56974.57550121077	-1531.7204676548174	-55442.85503355595	0.4480146650944742	2020.8917113623029	50.83462730345604	133.56344068067907	14.214622047897286	5.104574057859047	0.29504134098710916	0.17692129474141594	0.19624157953726445	0.3317957847342123	0.6626199956845332	0.7487963453876613	8.74212838849969E-4	0.8576960776404446	8.74212838849972E-4	0.8576960776404451	1.14840390547701	1.2577966069945008	0.6429610687902201	0.1532040177828551	1.9774945244893638	2.276011521894011	0.49275615224841063	1.5931879941342058	0.9628278206098858	0.8008467891936792	1.7058784930976678	1.543047154921617	0.6853030567553134	1.9603073816138996	0.5110315103763565	1.0	0.0	1.0	0.0	1.0	1.0	0.0	1.0	1.0	1.0	0.0	1.0	1.0	1.0	1.0	11.0	-55037.73242738749	0.0	0.0	95.0	-1458.848487305367
233860000	-56973.51867647241	-1517.9331939610854	-55455.58548251133	0.44607411850920975	2020.8936519088882	50.387649198606596	123.03200667507745	13.880031631886729	5.114871394894069	0.29427484753905175	0.17646923289397332	0.19244091811007544	0.3368150014569013	1.1845496263906863	0.7737984813515246	9.473722743154363E-4	0.7293370284976474	9.47372274315438E-4	0.7293370284976487	0.5168440626020673	0.493960034776712	0.4708849897420569	1.4447957520209846	1.1554921409510026	1.0823362436053348	0.5495158859392473	1.1474763368120429	0.6877723287764093	0.8349872047554523	0.27949979815106113	0.6520947060496561	0.8645494904968989	1.148182511316422	1.4202795746212287	1.0	1.0	1.0	0.0	1.0	1.0	0.0	1.0	1.0	1.0	1.0	1.0	1.0	1.0	1.0	13.0	-55042.79474595102	0.0	0.0	83.0	-1451.2317356379358
233870000	-56963.710042453145	-1525.403886093259	-55438.30615635989	0.4333424009903522	2020.906383626407	50.4613660624597	137.85158571061433	14.40489317279131	5.688862838435074	0.28751761803015663	0.17601850199866953	0.19864188681863684	0.33782199315253886	1.3057810091000546	0.8021055057686112	9.454069799200702E-4	0.949045335151006	9.454069799200685E-4	0.9490453351510031	1.0706056209346368	0.4221716929237586	0.8164244907774199	1.7558953680537353	1.204839500756357	1.2121151636541545	0.19346759298913335	1.2603662509930806	0.7591377197401812	0.7774365110496729	0.2192855145895601	0.7044125121667358	0.48812020085325075	1.4514815309705071	0.5809052256162828	1.0	1.0	1.0	0.0	1.0	1.0	0.0	1.0	1.0	1.0	1.0	1.0	1.0	1.0	1.0	13.0	-55039.62659245835	0.0	0.0	82.0	-1446.7485063021861
233880000	-57020.270808617744	-1534.6663615056418	-55485.604447112106	0.44565195263505497	2020.8940740747623	51.18862490961079	149.30641877196385	14.23398954964603	5.148007045691591	0.29287548713288825	0.1765987880025509	0.1894001633217843	0.34112556154277834	0.5379787323940631	0.7150272971035484	8.852721741063166E-4	0.6725767883825415	8.852721741063167E-4	0.6725767883825408	1.97673562029689	0.15539340168467766	1.3476819986250392	0.5158243874653744	1.465861073282609	1.494773296822456	0.7964293449421508	1.2790922338134396	1.0474805490123789	0.8623737644746375	1.0710264694629215	0.6020453512099362	1.6298011040300662	1.8367331576331698	0.19033212729513846	1.0	1.0	1.0	1.0	1.0	1.0	0.0	1.0	1.0	1.0	1.0	1.0	1.0	1.0	1.0	14.0	-55059.38456125667	0.0	0.0	88.0	-1465.3349084983151
233890000	-57044.98751738357	-1558.2175417961498	-55486.76997558742	0.45641694695286966	2020.8833090804444	51.74896192817629	167.28420484011707	14.875238967637133	5.277656028740391	0.28614371294599295	0.18061760308124347	0.19260571648993682	0.3406329674828285	0.8501304461379093	0.7559071263158021	8.963643417231297E-4	1.064853326862642	8.963643417231291E-4	1.06485332686264	0.7181557733607815	0.9463411437655705	1.3530443618853993	1.9705333881669485	1.1334986175052328	1.2026081732890426	0.047494481846550474	0.8587009779023974	1.2350584581247477	1.1369242005078086	0.36613899284581924	0.5122616459414379	0.8342810070475294	1.3688303724491968	0.651094605152389	1.0	1.0	1.0	0.0	1.0	1.0	0.0	1.0	1.0	1.0	1.0	1.0	1.0	1.0	1.0	13.0	-55050.69687494231	0.0	0.0	96.0	-1471.7057307340954
233900000	-56982.75721061462	-1519.6147386097464	-55463.142472004874	0.47182914076458893	2020.8678968866327	50.440322597951685	112.00640191163139	13.461685203642071	4.923320639396447	0.29153140499976277	0.1802210537136918	0.19586023366772626	0.33238730761882085	0.9217692533483218	0.7399676643205328	9.547157408702584E-4	0.7484834221523469	9.547157408702583E-4	0.7484834221523464	0.5376273833008508	0.658447572237463	0.8091880074406078	2.4539627391895507	1.109910784030951	0.7749617221095325	2.3908570350857783	0.28413574420344945	0.248849944824913	0.5199977633071455	0.8682912177402228	0.2759427413699982	0.6441490308217525	1.4997785551799019	0.2714589560583168	1.0	1.0	1.0	0.0	1.0	1.0	0.0	1.0	1.0	1.0	1.0	1.0	1.0	1.0	1.0	13.0	-55043.04801566859	0.0	0.0	85.0	-1451.9745689421886
233910000	-57032.33555192184	-1523.9077869477308	-55508.427764974105	0.5104692103430504	2020.8292568170543	50.58019910379751	81.67998506475188	12.555059123826599	5.74221310722715	0.2906662456267426	0.17935486517221214	0.1954809822532688	0.3344979069477781	1.056899537851112	0.7566734095837228	8.749788060194506E-4	0.8874640363205648	8.74978806019451E-4	0.8874640363205635	0.5435356788758933	1.4502613640038848	1.8246650934871074	1.0916623833739334	1.0802683939914566	1.2460995898446858	0.39342380372004504	0.3063226068700135	0.6091399833925416	1.4451278328725916	0.7623474420169398	0.8180288731649893	1.0318614677849567	0.9225024768949045	1.2357160632014526	1.0	1.0	1.0	0.0	1.0	1.0	0.0	1.0	1.0	1.0	1.0	1.0	1.0	1.0	1.0	13.0	-55077.66882351288	0.0	0.0	93.0	-1447.4707016755651
233920000	-57001.8015057073	-1543.9836139179786	-55457.817891789324	0.5381392192433662	2020.8015868081538	51.68567695268019	115.62958121604566	13.829932279172612	5.439236884357349	0.295059528992582	0.17864983751628413	0.18968648489829945	0.3366041485928361	1.0983867078777512	0.7661063865222651	8.533107644648932E-4	0.9194674133204076	8.533107644648944E-4	0.9194674133204092	0.9534472648900799	0.5807675864594058	1.4997525482137604	0.7999073082243721	1.6700102722532064	0.9398443149362595	0.3830101736285373	0.9711586228904471	0.43013467006900086	1.1236100020342983	1.5939511173906853	0.30801766749044357	1.4484268461601746	1.6435387562641492	0.48193799886475136	1.0	1.0	1.0	0.0	1.0	1.0	1.0	1.0	1.0	1.0	1.0	1.0	1.0	1.0	1.0	14.0	-55035.553887797	0.0	0.0	88.0	-1461.9100518183325
233930000	-57001.85296344045	-1522.2918770764438	-55479.561086364	0.5466297584381463	2020.793096268959	51.418234369569255	127.99940373152276	14.269279940852975	4.987131525166965	0.2907598016357948	0.17770209600368134	0.19266196495492025	0.3388761374056053	1.2822783024947966	0.7879933019477978	8.72899178654883E-4	0.7654972148968928	8.728991786548808E-4	0.7654972148968907	0.848853339555788	0.47314606011442567	1.6268261254716823	0.43123797083490784	2.7834930374552638	1.9991385023964119	0.359341251771586	0.617110124455292	0.8097748333623261	0.6708603226339608	2.5701127941470423	0.7303617606505695	2.0342715554794646	2.1361584397640585	0.34654873637940026	1.0	1.0	1.0	0.0	1.0	1.0	0.0	1.0	1.0	1.0	1.0	1.0	1.0	1.0	1.0	13.0	-55051.945592109	0.0	0.0	89.0	-1447.0732347411376
233940000	-57007.87765831572	-1537.847934540562	-55470.02972377516	0.5274425325082615	2020.812283494889	51.225090771420554	116.83117880894457	13.57964567746273	5.111819543845515	0.2926373323672001	0.17825774434655672	0.19400341201878554	0.33510151126745935	0.3469628227488514	0.6512943309459864	8.989290312417297E-4	1.037412191248059	8.989290312417286E-4	1.0374121912480585	0.5711439108878174	0.6605094476545189	0.5721588002430772	0.6910353117156556	0.6377216208261016	1.4837697821010143	0.23399034443185457	1.2303670076431594	0.25617523654355223	0.34664475305064596	0.33985834713963714	0.8950639482539179	0.47983590491152067	1.0865031081211536	0.6967166358409137	1.0	0.0	1.0	0.0	1.0	1.0	0.0	1.0	1.0	1.0	1.0	1.0	1.0	1.0	1.0	12.0	-55044.33573869229	0.0	0.0	95.0	-1461.3304498317448
233950000	-57011.91228244935	-1524.022582039371	-55487.889700409985	0.49699950999859704	2020.8427265173987	51.19628356580183	98.64720382302099	12.995842134656428	5.050881908914366	0.28903662453178003	0.17998448557925661	0.1927515777171713	0.3382273121717937	0.4750293890052427	0.7227456872585796	8.967780171998911E-4	0.8214768756381334	8.967780171998925E-4	0.8214768756381348	0.6055457524373087	0.012266896533024088	1.530906499360984	0.08426333157441837	2.6332511009060076	0.7354073597054047	2.480236032792379	1.195470440917069	0.2711979549299316	1.2514011310508348	0.2596185995492514	0.5713554198927382	1.6525073783166282	1.9367628720563534	0.552174092177172	1.0	0.0	1.0	0.0	1.0	1.0	0.0	1.0	1.0	1.0	1.0	1.0	1.0	1.0	1.0	12.0	-55072.33137152058	0.0	0.0	90.0	-1453.0512852318207
233960000	-57033.79008078129	-1552.2436873004465	-55481.54639348084	0.5431370020589319	2020.7965890253383	51.43335927496554	109.36096593294437	13.184099658261054	5.083035704599739	0.29080504684477315	0.17858723358100506	0.1939284865417331	0.3366792330324903	0.9511905569772943	0.7458739136337166	8.969937554941376E-4	0.9582837726376564	8.969937554941363E-4	0.958283772637656	1.376513652020973	1.0587582080133326	1.9764397977548045	0.16009911935455745	1.724703417716929	1.888607809534399	0.13387769743014727	1.7117926175542666	1.6007931848052186	1.139374663503854	1.6572885573789395	0.4679541277510402	0.984727044341819	1.250072816357579	0.7110132595669215	1.0	1.0	1.0	1.0	1.0	1.0	1.0	1.0	1.0	1.0	1.0	1.0	1.0	1.0	1.0	15.0	-55061.9389229101	0.0	0.0	88.0	-1463.1518648753356
233970000	-56980.272720242036	-1533.6885094120225	-55446.58421083001	0.4890736051650759	2020.8506524222323	51.195883935601046	94.65103154677328	13.178092737705517	5.188406415954559	0.29103789747210845	0.17712805896079628	0.19226905290074328	0.3395649906663537	1.319457216537145	0.7842071669126819	9.006439006009517E-4	1.0379835464010607	9.006439006009511E-4	1.03798354640106	0.9776037379467544	0.6988217776119394	0.5466564138984431	0.028430552342245483	1.0159330213799944	0.6088196453784025	0.10840413171379114	1.0482489573182416	0.4999787351828772	1.4717075788562306	0.33135283686297	0.1644331060935052	0.9100481666471436	1.6865032504641957	0.22558422459562405	1.0	1.0	1.0	0.0	1.0	1.0	0.0	1.0	1.0	1.0	1.0	1.0	1.0	1.0	1.0	13.0	-55052.622668483404	0.0	0.0	85.0	-1452.8331334183717
233980000	-56969.09223992258	-1502.2625858887054	-55466.82965403388	0.5248740822711071	2020.8148519451263	50.40924647804469	97.48634153213455	13.107921967967306	5.10579815150043	0.2936452276852249	0.17862924783035902	0.19270951900439942	0.3350160054800184	0.6426471304700344	0.7138855207965461	9.136390963120751E-4	0.751894804057169	9.136390963120741E-4	0.7518948040571688	0.9837985047856034	2.300940552121618	0.6935600308508272	0.06817530940115847	1.8737930015414326	1.764869227178679	2.944702713259687	0.7739211579637084	0.14749459935837245	0.6680782533602246	0.16895473220568272	0.3418928973895092	1.003653956337517	1.7322021143385333	1.341975859390596	1.0	0.0	1.0	1.0	1.0	1.0	0.0	1.0	1.0	1.0	1.0	1.0	1.0	1.0	1.0	13.0	-55035.18426277899	0.0	0.0	92.0	-1431.660648697767
233990000	-56947.06652765889	-1504.4978420588843	-55442.56868560001	0.4866968002617781	2020.8530292271355	50.219918836916904	106.63656552892009	13.509762790333056	4.968405081474876	0.2914854218706284	0.18110416550624325	0.1919279590786747	0.3354824535444554	0.5355333279309444	0.7327923288606367	9.251541439130018E-4	0.9777407404755473	9.251541439130033E-4	0.9777407404755458	1.5973129688109478	0.07727873018156557	0.4588780343265118	1.2340104974059685	1.244448281564452	1.2185067769553617	1.7952337810370842	0.696777254650799	0.17695214450925695	1.1918423509890022	0.4910017130137012	1.5017171794706459	1.190274098991717	1.780523047390424	1.0568237002504457	1.0	0.0	1.0	0.0	1.0	1.0	0.0	1.0	1.0	1.0	1.0	1.0	1.0	1.0	1.0	12.0	-55038.20238962165	0.0	0.0	88.0	-1426.2640158922668
234000000	-56921.757088517	-1469.3113984540123	-55452.44569006299	0.49253141291595637	2020.8471946144814	48.844758215201566	94.65409924375282	13.206003944769076	5.189398658495346	0.2908713485471642	0.1836849640576222	0.18853548547106652	0.3369082019241489	0.5341789309731223	0.7150295624838319	9.319869440771178E-4	0.7655081131692262	9.319869440771199E-4	0.7655081131692274	1.9352928376143173	0.2584800035444676	0.3020888703319971	0.20114055356554777	1.9379169538715075	2.7170194572804274	0.3797300727133903	2.00326144802241	1.0656834482372342	1.3995996180673982	0.465046549221474	1.2769219667289684	1.8921620632325438	1.4713448585387983	1.3129040577031172	1.0	1.0	1.0	0.0	1.0	1.0	0.0	1.0	0.0	1.0	1.0	1.0	1.0	1.0	1.0	12.0	-55039.83627402743	0.0	0.0	88.0	-1400.0540531362412
234010000	-56916.81277607819	-1465.327785705691	-55451.484990372504	0.5231012832793842	2020.816624744118	48.51213331317259	106.36339294486967	13.91763559847983	5.058966031277207	0.2921882735013713	0.17676330147030106	0.19272499317184144	0.33832343185648794	0.667315991755809	0.7435705573525184	9.506516740421583E-4	0.8840593372010558	9.506516740421605E-4	0.8840593372010563	0.824013481614608	0.4691208233205509	0.6971307637712573	0.06021706419768778	1.1846037753099121	1.269794846509793	0.20795901150014814	0.7999139719891551	0.2517715367077713	0.5481845918376663	0.03547590512407921	0.34096467829559707	0.30031404372002596	1.1531350219210177	0.8221472746786969	1.0	1.0	1.0	1.0	1.0	1.0	0.0	1.0	1.0	1.0	0.0	1.0	1.0	1.0	1.0	13.0	-55046.461009652034	0.0	0.0	86.0	-1397.3521375196294
234020000	-56938.54484140895	-1495.7489843649776	-55442.79585704397	0.5108766575924311	2020.8288493698049	49.27859773957454	103.58219876245143	13.490174527243752	5.349682921430627	0.2870456587157682	0.1808814348397306	0.19314395021851613	0.3389289562259868	0.4773090024460016	0.7103502732675473	9.750839596387068E-4	0.9063883077846145	9.750839596387047E-4	0.9063883077846122	1.7346841778666406	0.43146977226774924	0.6337728172736072	0.15747431218584482	2.5279786564064017	2.7004220731928954	0.5497921171410133	1.8313012010069833	0.3673508895570132	1.5932955647759597	0.07549763754720898	1.6329354605898494	1.2350868533783381	3.229198445598781	1.7949850243128296	1.0	1.0	1.0	0.0	1.0	1.0	0.0	1.0	1.0	1.0	1.0	1.0	1.0	1.0	1.0	13.0	-55048.27020831192	0.0	0.0	88.0	-1414.7919612433288
234030000	-56953.43392449143	-1500.2111705213986	-55453.22275397003	0.5512032090108366	2020.7885228183866	49.79639646889214	96.31064387274785	13.301576145608175	5.321405600498631	0.29481436681694656	0.18158973050067745	0.18837439389841346	0.33522150878396423	0.8572360260026799	0.7794043040534039	9.25490606138442E-4	0.7372443922820576	9.254906061384421E-4	0.7372443922820576	2.1496311464408975	0.5933506921986338	1.4197476151968866	0.28939009539343424	1.6427029361801244	1.77112896621489	0.017547061425878682	1.5194805980382904	0.4256534126806828	1.295739455401462	0.44588937464272665	0.5047011496131827	0.8143983506699553	2.1438412531127815	0.8885973885930987	1.0	1.0	1.0	0.0	1.0	1.0	1.0	1.0	1.0	1.0	0.0	1.0	1.0	1.0	1.0	13.0	-55047.16091904594	0.0	0.0	82.0	-1431.2119300712784
234040000	-56974.958354962255	-1518.9599663906486	-55455.99838857161	0.5467579882382698	2020.792968039159	49.8042768150935	83.3016570308737	12.602185183751539	5.441591886502847	0.2937090486536786	0.1755905724047212	0.19404623392952966	0.3366541450120722	2.146141858547795	0.8229666148232406	9.213529562182465E-4	1.0836260315680242	9.213529562182476E-4	1.0836260315680246	1.007010962069154	0.6531208346346855	1.0009029949027992	0.6666832665554758	1.0306882934677288	0.9871122354790918	0.003763886220571496	0.9821435318080702	0.2952555903362528	0.604133685303118	0.5217296388111888	0.4619390674820857	0.5707183635252139	1.1296937532915954	0.8835374410833098	1.0	1.0	1.0	0.0	1.0	1.0	0.0	1.0	1.0	1.0	1.0	1.0	1.0	1.0	1.0	13.0	-55061.745944827446	0.0	0.0	89.0	-1435.1766970100991
234050000	-56940.6576390126	-1507.3163893502847	-55433.34124966231	0.4992097445551606	2020.8405162828421	49.47009259866821	106.32710083192555	13.158763348762307	5.553404429557597	0.290506877564395	0.17641798155183705	0.19165003294372845	0.3414251079400411	0.5001846201587494	0.7110202179267724	9.3112377844342E-4	0.8957033743569763	9.311237784434222E-4	0.8957033743569803	1.321842835900559	0.5004730188077144	1.507874342458483	0.5077173881514387	1.9606667438449268	0.8286129662317231	0.05672970598695595	0.4914013751105142	0.3854973063128731	1.0694965699879182	1.0921606139736117	0.9630152286294861	0.6578109429532787	1.9898461327826629	0.9613684944392964	1.0	0.0	1.0	1.0	1.0	1.0	0.0	1.0	1.0	1.0	1.0	1.0	1.0	1.0	1.0	13.0	-55035.22844914203	0.0	0.0	88.0	-1432.8003750731339
234060000	-56927.54043468462	-1460.8201124715013	-55466.72032221312	0.46485521675756314	2020.8748708106398	48.52149499857113	114.58845513581326	14.081175916363868	5.212523854092716	0.29937517170073574	0.17671949026506345	0.1893102269450382	0.33459511108916423	0.6723148804450162	0.7434955083896574	9.469430114389825E-4	0.8492567061904074	9.469430114389818E-4	0.8492567061904084	0.7683034814590287	0.16521490042107692	0.7034670514584273	0.1596972699952488	0.5594524124560659	0.7612112592945582	0.3076799800186006	0.6727161226098387	0.514228463205173	0.363379385437394	0.21409517303817027	0.3510838254984429	0.7170340197649476	1.385643634383305	0.49360682669397193	1.0	0.0	1.0	0.0	1.0	1.0	0.0	1.0	0.0	1.0	1.0	1.0	1.0	1.0	1.0	11.0	-55081.93253569621	0.0	0.0	88.0	-1400.0031577140116
234070000	-56915.96081288132	-1467.9682632310144	-55447.992549650306	0.5178052678029856	2020.8219207595944	48.550842289910285	112.77250113117766	13.85141121063101	5.398136795661043	0.2910920711851376	0.17859727463560773	0.19231264720251592	0.3379980069767404	0.8977523475552919	0.7656683564823725	9.144040660872647E-4	0.7427048035044757	9.144040660872663E-4	0.742704803504476	2.0291322521405633	0.12459674461245199	0.4600797151417965	1.6435681853143327	2.9115972233361735	0.8278891802152702	0.90777581479917	0.8743146013755676	0.4049644957674746	0.5604900685497115	0.11484721587404656	0.4943992569220022	0.968098563401564	2.4335910606873026	1.0090142399095912	1.0	1.0	1.0	0.0	1.0	1.0	0.0	1.0	1.0	1.0	1.0	1.0	1.0	1.0	1.0	13.0	-55070.292289929595	0.0	0.0	82.0	-1399.4984173550881
234080000	-56901.91042566693	-1467.9924024938705	-55433.91802317306	0.49322370997605425	2020.8465023174213	48.5157973578216	115.00661748898183	14.154504369703433	5.353452926969814	0.28981867169509057	0.18070337522082283	0.19128165947715595	0.33819629360693226	1.1549308953970165	0.7931380956246598	9.916694509031815E-4	0.7951338748693442	9.916694509031839E-4	0.795133874869347	1.0428871045874684	0.15874117905639182	0.5274727393756957	1.8527413279453988	1.4416731525151365	1.237099404883779	0.8284539972697677	1.1754541576597095	0.654885818290022	1.0078445175076904	0.17230492511946255	0.6191314740388335	0.9332272694277854	2.2943160560496323	1.180758111555572	1.0	1.0	1.0	0.0	1.0	1.0	0.0	1.0	1.0	1.0	1.0	1.0	1.0	1.0	1.0	13.0	-55067.252079885315	0.0	0.0	79.0	-1397.082781325553
234090000	-56896.800391902616	-1469.924931887578	-55426.875460015035	0.49820288863094486	2020.8415231387664	48.991016038621495	106.22797246663181	13.697371382667257	5.780702891179564	0.2946609281941633	0.18045148798162855	0.191485591359895	0.33340199246431473	1.0591101257513738	0.7681492029669493	9.138294414749509E-4	0.7749528213034813	9.138294414749535E-4	0.7749528213034833	1.3213397688209738	0.4477749423244965	0.12758502018650697	1.5931454237043088	3.0972238456542898	0.8077660346182293	0.3284851625699799	0.8668901241983787	0.8148461055578431	0.8419614476600555	0.4016028570082537	0.6686083587516561	1.0614679890002532	2.176594719827438	1.9656165888574002	1.0	1.0	1.0	0.0	1.0	1.0	0.0	1.0	1.0	1.0	1.0	1.0	1.0	1.0	1.0	13.0	-55055.923473772404	0.0	0.0	82.0	-1398.4135890265084
234100000	-56917.26802749219	-1490.7334854639946	-55426.534542028196	0.4924748266906885	2020.8472512007065	49.05785533722251	100.437664346392	13.348851331310167	5.045196021213101	0.29539682430828296	0.1788136803526589	0.19459170044950286	0.33119779488955686	0.9422284441982286	0.7647385040245852	9.38002460273585E-4	0.8249718976444553	9.380024602735884E-4	0.8249718976444562	1.7398468724543112	0.49258632894426446	0.7242212455470812	1.993818378698634	1.7050088591963741	1.2513091574425663	0.007453873442467246	1.1714621111034589	0.898680055736186	0.5960109126545424	0.392807572518066	1.0068222746039845	0.15749504479149004	2.810170688623423	0.997558593960252	1.0	1.0	1.0	0.0	1.0	1.0	0.0	1.0	1.0	1.0	0.0	1.0	1.0	1.0	1.0	12.0	-55032.091312124736	0.0	0.0	89.0	-1420.1967135061072
234110000	-56900.510257919865	-1491.7635205011513	-55408.74673741871	0.6086973667372837	2020.73102866066	49.378062310127085	76.99680347001377	12.585151237895658	5.489098578825182	0.29543222031688215	0.17572961571566528	0.1919481338802986	0.3368900300871555	0.8162493908023554	0.7602326110943648	9.288979916023947E-4	0.9075516271243375	9.288979916023958E-4	0.9075516271243381	1.3640920630135225	0.18684274116829078	0.7896653775615512	1.2245714586982255	1.7856192715863655	0.9587334073196775	0.5323645759206383	1.118992941138893	0.22224293212881532	0.7180784271191575	0.37624015277880657	0.6561287986369567	0.8656854409667041	1.4295583775374239	0.9067830517867909	1.0	1.0	1.0	0.0	1.0	1.0	0.0	1.0	1.0	1.0	1.0	1.0	1.0	1.0	1.0	13.0	-55024.55622888769	0.0	0.0	84.0	-1417.609599234255
234120000	-56873.73660121687	-1474.2217850662967	-55399.51481615057	0.5343498034316011	2020.8053762239658	47.990012674937084	84.68184860426722	12.794107089393362	5.222740327267061	0.29368261555901615	0.17833148892094264	0.19280116140037823	0.3351847341196646	0.6530441517909805	0.7483884478712286	9.430885575054805E-4	0.9434632875269133	9.430885575054826E-4	0.9434632875269158	1.6295332880787252	1.1933787589839837	0.7276211992987184	0.3059603511560909	1.563145914795419	1.154931906437203	0.3687880454464424	0.5521757183331016	2.6899631370633426	0.6513957106198437	0.4507546410520244	0.33293942076310973	1.3152828441290765	2.6543280817661743	2.2257437183127253	1.0	1.0	1.0	0.0	1.0	1.0	0.0	1.0	1.0	1.0	0.0	1.0	1.0	1.0	1.0	12.0	-55014.04247792038	0.0	0.0	87.0	-1397.636645984828
234130000	-56892.541810947165	-1469.4796221562558	-55423.06218879091	0.48900089878483033	2020.8507251286126	47.35104018929248	71.05989380254911	12.071279914105599	5.359682050974955	0.29148578050843416	0.17714521756595691	0.1947699893146675	0.3365990126109431	0.4831641694937038	0.7116361725665346	9.696177748521898E-4	1.0509295551456153	9.696177748521877E-4	1.0509295551456153	1.7286357673833395	0.6253377085932522	2.3380816923019028	0.08219939332405288	1.6276222253292343	0.43673236023150613	0.20489440616057375	2.4507529692319343	0.6377874282908154	0.6898623680773431	0.27898812981784543	0.8489583099990343	1.2886347196471415	2.247568568549951	1.7250273937372127	1.0	1.0	1.0	0.0	1.0	1.0	0.0	1.0	1.0	1.0	1.0	1.0	1.0	1.0	1.0	13.0	-55042.70086410746	0.0	0.0	92.0	-1386.9924093969826
234140000	-56847.887927673204	-1422.383299215302	-55425.5046284579	0.47204106346960906	2020.8676849639278	47.01569582174233	101.37988781022383	14.274856097078146	5.20052851183086	0.29217445802456254	0.1785130897314587	0.19223518590840896	0.3370772663355715	0.30853630712169355	0.6310919872401651	9.715349192564034E-4	0.6774210580816978	9.715349192564029E-4	0.6774210580816968	0.889965462805431	1.6528234840601528	1.2820567279323405	0.23364440050123164	1.9593852336875301	0.9731217745696961	1.1412498004615939	1.0456163338160571	0.7075400810620333	0.5757433377254041	0.16065060763283523	0.8078995868858982	1.3080080918041743	2.2950160133514386	1.1315945312685156	1.0	0.0	1.0	0.0	1.0	1.0	0.0	1.0	1.0	1.0	1.0	1.0	1.0	1.0	1.0	12.0	-55037.115728388104	0.0	0.0	79.0	-1361.532828757531
234150000	-56814.87295351596	-1424.9660267575152	-55389.90692675844	0.4831140609427899	2020.8566119664545	47.18409066247149	119.53940988098417	14.416381696475087	5.077881338461028	0.29538069658261923	0.17485744034876333	0.18996901858732346	0.33979284448129565	0.8283136110819584	0.7548178571135234	9.354089280541396E-4	0.7413500279967729	9.354089280541379E-4	0.7413500279967721	0.9300348190033509	0.17271277487190226	1.2860838264404306	1.1123303725693032	1.3309385663051543	0.4067841701462772	0.43985436114388693	0.6930595740832138	0.45770997845589145	0.7050765877301165	0.5922533151517546	0.24572125914970272	1.0277330863370153	1.2176948576147912	0.47027542627496266	1.0	1.0	1.0	0.0	1.0	1.0	0.0	1.0	1.0	1.0	0.0	1.0	1.0	1.0	1.0	12.0	-55010.546491488065	0.0	0.0	78.0	-1364.845653982491
234160000	-56854.20352915087	-1399.0688209688099	-55455.134708182064	0.5005416510999775	2020.8391843762975	46.534515994974996	101.97971354540648	14.330618327777044	5.149028964901811	0.29133924835859465	0.1797816060819959	0.19119893894142428	0.3376802066179869	0.3782185387664297	0.6562239383442143	9.795036284670701E-4	0.6357550958735474	9.795036284670716E-4	0.6357550958735466	1.7641486097141874	0.4111062996524332	0.771743386168117	1.018446609684318	2.231881216426345	2.713633614023967	2.2726981990523876	1.3067226429892063	0.8411791176487905	0.8871696842107681	0.8899153894481826	0.09676457197791816	0.6291409386650031	2.3615240118858507	1.519963843634979	1.0	1.0	1.0	0.0	1.0	1.0	0.0	1.0	0.0	1.0	0.0	1.0	1.0	1.0	1.0	11.0	-55049.024032916874	0.0	0.0	84.0	-1339.1387451897526
234170000	-56820.99733215157	-1404.1116281491566	-55416.885704002416	0.49017846653254954	2020.8495475608647	46.536896113397844	114.49825986980382	14.682757971524676	5.021662600353665	0.2893142478679544	0.1803506374674944	0.18923909914982223	0.34109601551473073	0.5951013038130987	0.6881356458613548	9.786865081285905E-4	0.8455388498395179	9.786865081285903E-4	0.845538849839519	1.1577991157228114	0.3112719170034257	0.5802845222753396	0.3588675616199644	1.5075512888048999	0.8124658149429185	0.8244559583367522	0.6898034327358487	0.6868717639949418	1.3289557786289063	0.37309708246650275	0.6167208033950143	1.2608025025488592	1.5857365654877456	0.5165926276651217	1.0	1.0	1.0	0.0	1.0	1.0	0.0	1.0	1.0	1.0	0.0	1.0	1.0	1.0	1.0	12.0	-55024.88419717222	0.0	0.0	86.0	-1338.5491518363426
234180000	-56838.938507520645	-1438.005575259337	-55400.932932261305	0.45861563243112474	2020.8811103949663	47.48965036236032	91.46986131024136	13.69996280594468	5.143135499793786	0.2928200308817824	0.18043312836962289	0.19044109652731545	0.3363057442212811	0.8054136477123388	0.7436454219644612	9.032951642658925E-4	0.7584233155332061	9.032951642658907E-4	0.7584233155332051	1.458810145656989	0.15399020091454663	0.5073801193332226	0.5007817300741144	1.0593752638202723	0.5917801805133633	0.9704828976457616	0.3260893206852991	0.8158650909142425	0.4135003110606032	0.3920294251941674	0.4802986292058528	0.7102948805622246	1.6280222040187684	0.8524188366872114	1.0	1.0	1.0	1.0	1.0	1.0	0.0	1.0	1.0	1.0	1.0	1.0	1.0	1.0	1.0	14.0	-55012.72304588143	0.0	0.0	81.0	-1372.3598392891788
234190000	-56858.6080337439	-1447.5504608091208	-55411.05757293478	0.5097126704813377	2020.830013356916	47.41004486246575	110.61735351076703	14.134160168866089	4.632161187530771	0.2917405716159553	0.18156345884828867	0.1906980559100185	0.3359979136257393	0.9231515320805301	0.7792240962665211	9.809592793525313E-4	0.8521656521757103	9.809592793525318E-4	0.8521656521757103	1.3555303976367998	0.49455995058917035	0.21835817341021402	0.7694241685534233	1.0124089876198887	0.6367955721416338	0.11806114660593774	0.21790437115496683	0.37930963778976595	1.6122094460614613	0.7952648253015597	1.0423254894706688	0.5363469641786096	1.6341209799201755	0.5685615240498326	1.0	1.0	1.0	1.0	1.0	1.0	0.0	1.0	1.0	1.0	1.0	1.0	1.0	1.0	1.0	14.0	-55018.81255538116	0.0	0.0	82.0	-1376.64555441562
234200000	-56867.218288986616	-1430.0775793253883	-55437.14070966123	0.46794475755799414	2020.8717812698394	46.89432984841554	103.46290243678148	14.176759547790402	5.431195705797477	0.29456089599769786	0.17993155253004872	0.18855005617916146	0.3369574952930937	0.579789416375898	0.7267226370374456	9.715913996612955E-4	0.9738724518572514	9.715913996612971E-4	0.9738724518572521	1.9412205538447163	0.4304717670975623	0.5535521776365286	0.888586808747999	1.0063566582774246	0.3761088084729119	0.17785177899389773	0.9139422137710256	1.193502939634487	2.3729112660960516	0.3762934375949082	0.4770811076884151	1.2740850391899152	2.4319218384553816	1.899573061604124	1.0	1.0	1.0	1.0	1.0	1.0	0.0	1.0	1.0	1.0	1.0	1.0	1.0	1.0	1.0	14.0	-55054.50362773462	0.0	0.0	78.0	-1349.4419283308318
234210000	-56853.580850659506	-1426.9281542031897	-55426.652696456316	0.49088134055868005	2020.8488446868387	47.21242564257944	91.99455102274904	13.51975615149487	4.987653026608711	0.2907417308230134	0.1798613100183304	0.19207224398388914	0.3373247151747688	1.208977694389328	0.7731021432191891	9.582420568841631E-4	0.6431312545668343	9.582420568841628E-4	0.6431312545668343	2.290499202242969	1.8355272148144572	2.0964441562653358	0.7424327583893258	1.1699740211836662	1.3698096706877139	0.3621110661210522	0.6631430125094175	0.40559339209423617	1.961475148379592	0.9162723139343638	0.6815630496455058	1.6684865510841231	3.5679150162776474	1.0278901867339785	1.0	0.0	1.0	1.0	1.0	1.0	1.0	1.0	1.0	1.0	1.0	1.0	1.0	1.0	1.0	14.0	-55034.41926290467	0.0	0.0	80.0	-1356.349269164609
234220000	-56875.8849365819	-1431.6222744405452	-55444.26266214135	0.5573863767242443	2020.782339650673	47.806980158263585	114.98752149971999	14.901901358475723	5.2653296598699315	0.29297415160170664	0.18182645916901402	0.19124513193145964	0.3339542572978215	0.7981878272656094	0.7666936647492293	9.634200161850642E-4	0.8676332190174575	9.634200161850671E-4	0.8676332190174599	1.3729487752457703	0.30779701888964944	0.6917702507047128	0.369786531078589	1.4536349979488152	1.3191630573778452	0.36932564478680713	0.8788121895146924	1.2321908010379499	1.1878983542473822	0.4845170414229083	0.3905770173440219	1.3504835033083638	1.813541670205958	1.0570081827782651	1.0	0.0	1.0	1.0	1.0	1.0	0.0	1.0	1.0	1.0	1.0	1.0	1.0	1.0	1.0	13.0	-55078.73072279595	0.0	0.0	78.0	-1359.3367186719754
234230000	-56861.901923505546	-1427.5567994961136	-55434.34512400943	0.5400712588453991	2020.7996547685518	47.74093098524007	91.75380970446517	13.865382229215761	5.354026801366283	0.2911099827690201	0.1757383305260069	0.19256977972236294	0.3405819069826118	1.329504824174686	0.796558441283626	9.348397021579918E-4	0.7847323633406629	9.348397021579907E-4	0.7847323633406635	0.9065677713352348	0.24701073335170554	0.19204583838964795	0.13619159246027657	0.7121292954991424	0.7601069361938319	0.3466867820070611	0.526598934530425	0.1438652778824108	0.49161240719130117	0.24376644877981066	0.7320151156019702	0.8200184866506787	1.1995802629888597	0.7724244492125987	1.0	1.0	1.0	1.0	1.0	1.0	0.0	1.0	1.0	1.0	1.0	1.0	1.0	1.0	1.0	14.0	-55050.81464684774	0.0	0.0	78.0	-1361.970516130712
234240000	-56870.677714620564	-1434.8979012045297	-55435.77981341603	0.5185268853399304	2020.8211991420574	48.11603344978769	89.73547009566934	13.402167735232714	5.2690828056348495	0.2918200570756471	0.18156053676406608	0.1900650915424934	0.33655431461779517	1.0956377333487772	0.7599988710236307	9.333334983795744E-4	0.7816172877659118	9.333334983795738E-4	0.7816172877659117	2.485299442937917	1.1309658936889115	0.5255898488872769	1.039073266579017	1.421914960214521	1.1583577193946957	0.4568631345475699	0.7927795802161192	0.2545564668810373	0.5273351639701829	0.1900587266166932	1.332983519254844	1.3542597961217666	3.047701371316564	1.2199098039292582	1.0	1.0	1.0	1.0	1.0	1.0	0.0	1.0	1.0	1.0	1.0	1.0	1.0	1.0	1.0	14.0	-55036.07248059779	0.0	0.0	80.0	-1360.9834794283977
234250000	-56868.3374826132	-1451.9813948590995	-55416.3560877541	0.485277238407642	2020.8544487889897	47.858347049489964	82.21904291532984	13.183149583627234	5.200539781510086	0.2915287412840635	0.17785588096498567	0.1935442827837867	0.337071094967166	0.9300393301505812	0.76022100594508	8.986771754521132E-4	0.8477421522161821	8.986771754521134E-4	0.8477421522161819	1.591154785665969	0.6807940208116173	1.395510179966621	0.38625762881933917	3.4068996372606337	1.9068867124798674	0.5338451660965797	1.1652403160966651	0.45682965430669065	1.067414633588509	1.5189435078872588	2.0746107682248094	0.9902911057679654	2.9518169828025553	1.4196228119461993	1.0	1.0	1.0	1.0	1.0	1.0	0.0	1.0	1.0	1.0	1.0	1.0	1.0	1.0	1.0	14.0	-55042.158528665386	0.0	0.0	78.0	-1370.891450289511
234260000	-56871.652481077435	-1451.7158194082406	-55419.93666166919	0.4831538528367688	2020.8565721745606	47.82310205936848	97.08337098040907	13.807448756342223	5.4051192938107855	0.2930634397801473	0.17720140914696192	0.19116455445183728	0.33857059662105526	1.062121068839774	0.7596878100061585	9.574366467546168E-4	0.7984802116154192	9.574366467546164E-4	0.7984802116154178	1.6547165393460808	1.085458012912513	1.0228678697806222	0.38722675149752184	1.6229343662599927	1.6055886071164764	2.9884726326814826	0.21010532335860088	0.651799673026101	1.3992897362287582	0.19717184290949666	0.8990707680843284	1.1930861245666484	1.4177459104635826	0.526092099536445	1.0	1.0	1.0	1.0	1.0	1.0	0.0	1.0	1.0	1.0	1.0	1.0	1.0	1.0	1.0	14.0	-55040.009538169106	0.0	0.0	81.0	-1377.233998232662
234270000	-56862.66819837649	-1467.5145805367379	-55395.15361783975	0.4771298139291317	2020.8625962134681	48.17818044976068	90.51080141234404	13.193814025057796	5.371735900700427	0.2914658246535822	0.17869210032870747	0.19020383269886443	0.3396382423188478	0.6945145707969353	0.7618674792084518	9.868690720331735E-4	0.8288218736998386	9.868690720331744E-4	0.8288218736998401	2.799226650003459	0.693418756000094	1.5206942952141422	0.1664152213186423	1.3105879206643782	2.9277421542394673	0.20790520896680892	0.31805643864677957	0.6457515912596679	1.8545754593065076	0.9998593470830351	0.21523768321848463	1.0070312679613505	2.8793820126313734	1.2205260874424615	1.0	1.0	1.0	1.0	1.0	1.0	0.0	1.0	1.0	1.0	1.0	1.0	1.0	1.0	1.0	14.0	-55031.554714856735	0.0	0.0	74.0	-1390.1880562929812
234280000	-56857.35718242072	-1472.055076924393	-55385.302105496325	0.48764581359908826	2020.8520802137982	48.15815016448451	84.74439790162768	12.987087117512067	4.861099598084976	0.2906538584266283	0.1793218790666176	0.1891404513184583	0.34088381118829775	1.064774763513767	0.7792248728863578	9.62500713438824E-4	0.883178432538004	9.625007134388249E-4	0.8831784325380051	1.642466398657579	0.2985365448384081	1.9927893552247435	0.20542535873424667	1.6067458119497686	0.8231100516263646	1.9997010772629327	0.43257423693293734	0.9590435409898835	1.666547457847046	0.4040878909014791	0.8772527713230637	1.5728383008786961	2.228514984224977	1.334942048497441	1.0	1.0	1.0	1.0	1.0	1.0	0.0	1.0	1.0	1.0	1.0	1.0	1.0	1.0	1.0	14.0	-55006.506696782955	0.0	0.0	78.0	-1392.2849225623463
234290000	-56840.21293622777	-1477.9019616491898	-55362.31097457858	0.49472283089966956	2020.8450031964976	49.05324230312268	88.25645000412695	12.911106300229964	4.6928767277182555	0.2903343890603976	0.17885409165073318	0.19397915481582434	0.33683236447304676	0.7839626323787863	0.7404451831025773	9.57013229248718E-4	0.7819127654241671	9.570132292487187E-4	0.7819127654241659	1.3927794440604597	0.1754231434113098	1.4253419529623155	0.2911075698678304	1.186954241245602	1.2789752519689421	1.8089247909373773	0.3450482940557166	0.23134809132474302	0.8875626523215815	0.40250661404709637	0.9439764589185905	1.0049019417639407	1.6850015093651562	0.9095445331135543	1.0	1.0	1.0	1.0	1.0	1.0	0.0	1.0	1.0	1.0	1.0	1.0	1.0	1.0	1.0	14.0	-54994.34284910327	0.0	0.0	74.0	-1407.023670518574
234300000	-56903.84501536662	-1479.5183681322032	-55424.32664723442	0.5249541445375271	2020.8147718828598	49.68210074728876	93.8872550333495	13.167220855789266	5.276828596897099	0.2920357138062067	0.18177592973198486	0.1897121379966231	0.3364762184651872	0.5842286664287732	0.7576230886963545	9.002480546182462E-4	0.6496964822334439	9.002480546182431E-4	0.6496964822334418	0.7077318961254316	0.3371159650811344	1.063765454613197	0.8078278995049345	0.8003598672840972	1.0357656256679473	0.08128416867579216	0.2538127439980622	0.563213309058613	0.8303179415276232	0.39052091157570873	0.4713281590414698	1.1019736141398675	2.1130806764985377	0.8013774231809581	1.0	1.0	1.0	1.0	1.0	1.0	0.0	1.0	1.0	1.0	1.0	1.0	1.0	1.0	1.0	14.0	-55033.36742016263	0.0	0.0	78.0	-1417.5984486454995
234310000	-56896.2043283465	-1492.6023567700756	-55403.60197157643	0.47091473907353104	2020.8688112883237	49.73019367365083	106.71231054138545	13.643552220244809	4.675697060545077	0.28630234360598117	0.18079038437252454	0.193540583640188	0.3393666883813082	1.0012685533450607	0.7904946893785146	8.749119223380959E-4	0.8855983186704588	8.749119223380957E-4	0.8855983186704569	1.16388527377083	0.7565038730183746	1.3979214770260242	0.4642031879628852	1.5480427623813329	0.5323298785129393	0.5603541594903566	0.9033377853214323	0.44971574942156395	1.5326441082359223	0.15346044002152381	0.8991525987560204	1.8458217688906513	1.423473860980941	0.9172818476763762	1.0	1.0	1.0	1.0	1.0	1.0	0.0	1.0	1.0	1.0	0.0	1.0	1.0	1.0	1.0	13.0	-55016.10819134057	0.0	0.0	79.0	-1417.341162978709
234320000	-56900.851858555114	-1483.0789782064626	-55417.77288034865	0.5553640426375939	2020.7843619847597	48.90531489966599	81.95823227818367	12.916073425570435	5.034513717986826	0.29228228482567564	0.17889064302892865	0.1941778551294195	0.3346492170159781	1.7443853935545797	0.8125151683596731	9.198883550283822E-4	0.7677729748028252	9.198883550283829E-4	0.7677729748028268	1.9339483126194221	0.21084484167246265	1.6020248525576963	0.20372391438676318	1.3207364255400338	2.318862610366662	3.574871400530879	0.522985130372607	0.3927600214742888	2.366585154727727	0.8472061750191912	0.42978769880497664	1.768766632091068	3.2937962517746153	1.1263226623707168	1.0	1.0	1.0	1.0	1.0	1.0	0.0	1.0	1.0	1.0	1.0	1.0	1.0	1.0	1.0	14.0	-55023.94521634277	0.0	0.0	81.0	-1403.1283860362748
234330000	-56893.52726203032	-1468.733664291794	-55424.79359773853	0.5044026486046795	2020.8353233787927	48.935185907481575	104.58793469882794	13.942698800929264	4.437778196354906	0.2885241360738976	0.18097280357909906	0.18868948673156896	0.3418135736154363	1.2166692590547439	0.7933681555655466	9.017394170024945E-4	0.8377143878778472	9.017394170024953E-4	0.8377143878778457	1.306313681604046	0.8571337625926729	1.6540552485761384	0.2197535389629809	1.2625572696465777	0.9853824375529845	1.0893755966565843	0.5674860050443112	0.2514941954076101	1.9312440979772114	0.8540080357690488	0.847560661646659	0.9774660817459963	1.5472048584893654	0.41175199246531025	1.0	1.0	1.0	1.0	1.0	1.0	0.0	1.0	1.0	1.0	0.0	1.0	1.0	1.0	1.0	13.0	-55030.736347373975	0.0	0.0	80.0	-1395.9806090906557
234340000	-56895.881648150586	-1480.3237116910288	-55415.557936459554	0.527474434744497	2020.8122515926527	49.749855901239165	119.79897580443395	14.129968354346426	5.212103683363065	0.29071546383310115	0.17614452955856066	0.1939337341408499	0.3392062724674902	0.9533459568494063	0.7680984273025957	8.81104357238684E-4	0.9195179883686808	8.811043572386826E-4	0.9195179883686793	1.3386484968377004	0.1723530582613512	0.45110598344728436	0.5457102962755827	1.2997136762384534	1.5470004558962414	1.3884170205733422	0.7744314685740039	0.3786146547005811	0.29843515914486296	0.1821760725179283	1.213822453172045	0.5883591102795039	1.5801376291749332	0.44194600161768144	1.0	0.0	1.0	1.0	1.0	1.0	0.0	1.0	1.0	1.0	1.0	1.0	1.0	1.0	1.0	13.0	-55026.267928703455	0.0	0.0	79.0	-1405.511491599992
234350000	-56877.6747493821	-1482.74257101221	-55394.93217836989	0.5115698397695015	2020.8281561876279	49.220312012675976	115.72232449650421	14.166378702091002	5.418695456749813	0.29102284539422313	0.18174670612983226	0.19446387609659221	0.3327665723793543	1.6068377477644955	0.7895380591145366	9.317911105992669E-4	0.9075210058651739	9.317911105992668E-4	0.9075210058651737	1.060113746287914	0.1963715305474575	1.295194928759181	1.0410776492908094	0.9456402038357002	2.6780133148959204	2.2809358806204014	0.2697459216340379	0.41086418348864195	0.980947380673262	1.31896280847139	0.7436226440170761	0.3173118000344215	2.7724470356468136	1.1605137543549775	1.0	1.0	1.0	1.0	1.0	1.0	0.0	1.0	1.0	1.0	1.0	1.0	1.0	1.0	1.0	14.0	-55015.3455202213	0.0	0.0	83.0	-1399.8460821768433
234360000	-56874.21901168338	-1458.2380724230247	-55415.98093926036	0.49344352650326295	2020.846282500894	48.78157381450254	98.3836459963957	13.71091722388781	5.3464876550087554	0.29115341426621544	0.1793809636036059	0.1918533782223212	0.3376122439078593	0.9115845166219454	0.753453686395086	8.744252601376104E-4	0.9049960176570713	8.744252601376086E-4	0.9049960176570686	1.3608429628218817	1.066853950718398	0.9481430882488717	0.1377337367131965	1.0945901572129788	3.7076586486086303	2.145432015325515	0.21647591148585657	0.9482818497311477	1.1789649105214437	0.938393920684263	0.24467341785015823	1.2474244085241124	1.7797676289594906	1.0030685864278461	1.0	0.0	1.0	1.0	1.0	1.0	0.0	1.0	1.0	1.0	1.0	1.0	1.0	1.0	1.0	13.0	-55026.48303101595	0.0	0.0	86.0	-1379.4536925874252
234370000	-56888.49884324562	-1451.8406704478662	-55436.658172797754	0.49636770576643713	2020.8433583216308	49.2936038151808	111.5461044351433	14.312856697021678	5.535823768663906	0.29152656883214123	0.1781524545662581	0.19296953539339362	0.33735144120820887	0.5455540301432125	0.693594504956572	9.065361062343229E-4	0.7126054330884445	9.065361062343225E-4	0.7126054330884442	1.127970483817199	0.8677586741545795	1.4009038153600988	0.7893694678718708	1.9161031873572971	1.7089479059279715	0.28032145222346244	0.5781883512842961	0.7732564721415355	0.688219469793862	0.8605319542240351	1.0603479192791343	0.45500631685376436	1.9566294800646409	0.33276805208002713	1.0	0.0	1.0	1.0	1.0	1.0	0.0	1.0	1.0	1.0	1.0	1.0	1.0	1.0	1.0	13.0	-55030.07205312499	0.0	0.0	83.0	-1385.9734592842226
234380000	-56860.56734740952	-1456.5565893543112	-55404.01075805521	0.49196061148687964	2020.8477654159105	49.55050277874744	130.08795911972456	14.542313875240279	5.221418058336849	0.29005454501714906	0.1774768255350191	0.19386079485235524	0.33860783459547844	0.8424714735808929	0.7240351433017806	9.416668305933586E-4	0.8952705141543509	9.416668305933596E-4	0.8952705141543521	0.5863829445205949	2.419120791521624	0.32227326718757	0.2217640080454647	1.0246556825999922	1.3791788870994484	0.46525879425674166	0.5534820757683626	0.8161630332577485	0.5991081717422561	0.39995640791323755	0.8252531482795518	0.4585302350470526	0.6454744124993566	0.2057401963009736	1.0	0.0	1.0	1.0	1.0	1.0	0.0	1.0	0.0	1.0	1.0	1.0	1.0	1.0	1.0	12.0	-55001.53725959149	0.0	0.0	92.0	-1386.997690234969
234390000	-56926.10883690601	-1469.5667128486552	-55456.542124057356	0.5000847158719681	2020.8396413115254	49.19466544603008	96.28411158114164	13.550902343037158	5.007807472100648	0.2884857630363045	0.18000272920257573	0.1908425526590402	0.34066895510208134	1.1101220073747755	0.7777368671892265	9.138546226010189E-4	0.9756548635315476	9.138546226010154E-4	0.9756548635315442	0.6035574136768876	0.7160167523427718	0.4775870955793845	0.5113353950689955	0.8881403086607246	1.2412321089773486	0.6239541108134349	0.23087508308741003	0.8671787002261522	0.5292534663882822	0.5971234663794469	0.5305937212862674	0.5281417381606569	2.849431968588426	0.5178938666453324	1.0	0.0	1.0	1.0	1.0	1.0	0.0	1.0	1.0	1.0	1.0	1.0	1.0	1.0	1.0	13.0	-55046.11665727116	0.0	0.0	88.0	-1392.9235642795932
234400000	-56894.18041690719	-1476.1819169599362	-55417.99849994726	0.4664467070262373	2020.873279320371	50.196319141020226	124.76553028853684	14.12064848057742	4.447545745013442	0.28998755547146526	0.1766596105153725	0.19236204730641962	0.34099078670674443	0.559407365511036	0.7296466000160574	8.793181368920616E-4	0.7758218451441029	8.793181368920613E-4	0.7758218451441055	0.6172854912383259	4.160976220934708	0.4896139113421091	0.5759281136737276	0.7203022302915093	1.0728731509912859	0.04672859551404456	0.45410856508885444	0.33662078112664573	0.9531534725844679	0.33628628442423436	0.40127826568963526	0.6921066045586607	0.8088589861627293	1.0691496676900096	1.0	0.0	1.0	1.0	1.0	1.0	0.0	1.0	1.0	1.0	1.0	1.0	1.0	1.0	1.0	13.0	-55000.1472891704	0.0	0.0	87.0	-1408.691233363935
234410000	-56879.70214459344	-1472.4010363260666	-55407.30110826737	0.4660264939811901	2020.8736995334161	49.3029045438057	142.41629957143815	14.80566443115423	4.801168756815535	0.2958030853339515	0.1832624053655314	0.1865244550614829	0.33441005423903597	1.0465676073111334	0.775300100164036	8.78539981324354E-4	0.8273566629801968	8.785399813243546E-4	0.8273566629801986	1.5255302659030558	0.28872531149989117	1.5789088079970686	1.0575814861312403	1.7069050756523416	1.0324032055965116	0.5520880809607781	0.8501611113022886	0.3750120807519797	0.9512182567264498	1.2106089578382702	0.9942492065531113	0.5110893167881203	1.4059415229878256	1.312213706499857	1.0	1.0	1.0	1.0	1.0	1.0	0.0	1.0	1.0	1.0	1.0	1.0	1.0	1.0	1.0	14.0	-55009.877088394496	0.0	0.0	79.0	-1396.624451043226
234420000	-56878.583075008275	-1467.5227174368708	-55411.060357571405	0.453560488496318	2020.886165538901	49.431501684111836	160.53217756258292	15.346166986431438	5.155903679525494	0.29204759481484	0.1797206118101323	0.18929191303365153	0.33893988034137795	1.239356738048364	0.7784376710311276	8.411338575392265E-4	0.7598271958936497	8.411338575392256E-4	0.7598271958936507	1.0950577085055662	0.40497087116403385	0.699196414581076	0.6162941480966956	2.447634215971993	1.0054263369327445	2.731897832237752	0.454237118040007	0.312773262417407	0.9590025240913139	0.9595576316383447	0.7165663695401427	0.9567484861761043	1.585483295960208	0.8034515322492697	1.0	1.0	1.0	1.0	1.0	1.0	0.0	1.0	1.0	1.0	1.0	1.0	1.0	1.0	1.0	14.0	-55001.04991683213	0.0	0.0	81.0	-1394.0164486629653
234430000	-56901.356202794464	-1482.1487817038644	-55419.2074210906	0.48158293511975847	2020.8581430922775	50.02524491722081	133.7623522524783	14.40956321262728	4.987124853579608	0.2862138664517651	0.18053463507811138	0.19442436284896744	0.33882713562115785	1.319492962740063	0.7910529262010144	8.999163863928211E-4	0.8475120722810862	8.999163863928212E-4	0.8475120722810864	0.5700452411125371	0.6619320977659051	0.6366342387381995	0.4688331034924768	1.075275719054695	0.8923044725841494	0.8468225074600699	0.3786787710409639	0.6325954312190966	1.5489016022810667	0.7523838402851243	0.9074282302580094	0.4901186311720039	1.8893693834620233	1.197242494232968	1.0	1.0	1.0	1.0	1.0	1.0	0.0	1.0	1.0	1.0	1.0	1.0	1.0	1.0	1.0	14.0	-55010.47352764773	0.0	0.0	82.0	-1406.6340954573036
234440000	-56898.440434119875	-1480.4349955820746	-55418.0054385378	0.4883043211334339	2020.8514217062639	49.56094005328747	133.20498621950372	14.713875608467344	5.091948259353719	0.29068614196513604	0.18216955031224755	0.19234154586512417	0.334802761857494	0.7085231358645977	0.7598579667968977	8.952769664234218E-4	0.9268520084772611	8.952769664234213E-4	0.9268520084772629	0.16664317105211765	0.8992018714237193	0.10229949080468548	0.1602635442454446	2.1772212777321314	0.3472267966424071	0.23295479109726291	0.6205295530957105	0.8224515900870818	1.068656326281233	0.46121148682586766	0.5876995495120613	0.35380027190919955	0.7538218936930677	0.9548106923850193	1.0	1.0	1.0	1.0	1.0	1.0	0.0	1.0	1.0	1.0	1.0	1.0	1.0	1.0	1.0	14.0	-54989.0663588944	0.0	0.0	92.0	-1405.766071932827
234450000	-56901.29494152745	-1484.9806348972365	-55416.314306630215	0.4981408916581416	2020.8415851357393	49.39669684656124	107.84300298357243	14.023649272318487	5.191042108897255	0.292581152977093	0.17767178353947327	0.19306714068643582	0.3366799227969997	0.5219141714455603	0.7237671572874214	9.118150874285566E-4	0.9572489842120672	9.118150874285561E-4	0.9572489842120661	0.5223078900614813	1.2134557015937113	0.6157490640363807	0.6126965955336977	2.111516973387749	0.7554178637865469	0.18740188307195105	0.5115953321101702	0.3268569358674093	1.0841065929568932	0.35662687546161215	0.5721465404333459	0.6940578547825667	1.6400214703374756	0.21496681775054055	1.0	1.0	1.0	1.0	1.0	1.0	0.0	1.0	1.0	1.0	1.0	1.0	1.0	1.0	1.0	14.0	-55000.82216646165	0.0	0.0	85.0	-1407.7987012368649
234460000	-56904.961309339036	-1466.9993418021877	-55437.961967536845	0.519492621223358	2020.8202334061739	48.23118941868552	118.03324099215384	14.300588484787276	5.172278733958977	0.2896833912715455	0.17917293929131045	0.1936901802620649	0.3374534891750809	1.7951455734899802	0.8276392987678093	9.116528569042093E-4	1.100479534078295	9.116528569042103E-4	1.1004795340782954	1.6119898916028423	0.18065927866575718	0.14724337924593775	0.14137825096504592	2.004658147094161	1.348630165211774	3.078012044022198	0.6307593794075327	0.17004824038566177	1.4078023264517576	0.31774236470829004	0.8403218329108831	1.7640546320698665	1.135405051654927	1.1067924034348986	1.0	0.0	1.0	0.0	1.0	1.0	0.0	1.0	1.0	1.0	1.0	1.0	1.0	1.0	1.0	12.0	-55024.90924574493	0.0	0.0	100.0	-1381.851964617113
234470000	-56905.558185687645	-1471.9056585825247	-55433.65252710512	0.4805853344164166	2020.8591406929809	48.80333678809302	107.47243958538205	14.11996611347201	5.348527581856873	0.28863786518259665	0.18141964151814724	0.1894786550101754	0.3404638382890824	0.4146556462294461	0.6807841076717426	8.839968146201522E-4	1.05908781695269	8.839968146201524E-4	1.0590878169526905	0.6926079895855456	0.4658967876715196	0.03498960723476344	0.8302379863733516	1.979354615896211	1.4728434324648	1.61249095179974	0.600277772929558	0.21132332733022355	0.6240960631941662	1.0590350712094396	0.20049759864039138	1.1605891080356177	1.9106386107231266	1.04618399229871	1.0	1.0	0.0	0.0	1.0	1.0	0.0	1.0	1.0	1.0	1.0	1.0	1.0	1.0	1.0	12.0	-55018.700086714925	0.0	0.0	99.0	-1392.9670534975448
234480000	-56955.15890130281	-1466.2802496140523	-55488.87865168876	0.5012177627783698	2020.838508264619	48.85582053451865	124.75195838185729	14.444343120031903	5.461753617213342	0.2903378510460328	0.1774100529817695	0.19346339848135005	0.3387886974908493	0.715890668887527	0.7399755136452145	9.467791312807817E-4	0.7140276996944132	9.467791312807816E-4	0.7140276996944128	0.4113445126616214	0.654045676241694	0.12821305702525612	0.25202849654494963	2.437818908007441	1.1599161792247086	0.43081458506253695	0.9651296077785246	0.19073313174400033	0.49578647462731407	1.1048767089364302	0.6499389075587865	1.2797730979041901	1.7966056460956548	1.3615452635282002	1.0	1.0	0.0	0.0	1.0	1.0	0.0	1.0	1.0	1.0	1.0	1.0	1.0	1.0	1.0	12.0	-55033.960313902004	0.0	0.0	99.0	-1404.1394355640412
234490000	-56951.826201533455	-1489.1511003629546	-55462.6751011705	0.516085092795332	2020.823640934602	48.560315172769975	95.58943550813251	13.313285012265666	5.335814663839079	0.29226186255224523	0.1750887604460898	0.19555387174062058	0.3370955052610461	0.6424178801980793	0.7290158364136619	8.440393383497309E-4	1.1233505798635075	8.440393383497323E-4	1.1233505798635106	0.96147951605839	1.6717108094861994	0.38717219810601067	0.8006040008732669	2.0543117880451756	2.214736512595016	0.3994318509330987	0.6264919191149524	0.6063878484759976	1.9127435079205428	0.8094368088152867	0.7946672986525599	2.4179646312334775	1.8479795597536177	2.172555224471429	1.0	1.0	1.0	1.0	1.0	1.0	1.0	1.0	1.0	1.0	1.0	1.0	1.0	1.0	1.0	15.0	-55035.55850950895	0.0	0.0	90.0	-1393.5350292306314
234500000	-56950.356828863914	-1480.756042604779	-55469.600786259136	0.572958071876009	2020.7667679555213	49.038522024110094	90.20906170932777	13.083027551545825	5.064387014584702	0.29190031988698234	0.18254595708934362	0.19010417995504714	0.33544954306862856	1.4127797771369393	0.7956031104010002	9.191886077709758E-4	0.966852360804521	9.191886077709745E-4	0.9668523608045185	1.5452784452910462	0.8579326065594639	0.4550591878322435	0.3855097229815214	1.4735669583213247	1.1271988428146344	1.3832217550441819	1.0126757272220743	0.15274117789330266	2.0273040598410694	0.3952016397624525	0.40131008984061445	0.8110170472744387	1.0969363853368934	0.6832774327940339	1.0	1.0	0.0	1.0	1.0	1.0	0.0	1.0	1.0	1.0	1.0	1.0	1.0	1.0	1.0	13.0	-55043.8961658027	0.0	0.0	91.0	-1402.052792035502
234510000	-56925.63215761709	-1466.569028531785	-55459.063129085305	0.5583632537468717	2020.7813627736505	48.68311172284212	104.56259163168725	13.568560721554956	4.983584811570635	0.2921023151712554	0.18147400415550885	0.19556598554220658	0.33085769513103075	0.9280564820821865	0.7887829133206035	9.613445573758804E-4	0.8328735906501413	9.613445573758814E-4	0.8328735906501413	0.3932543542186143	0.6209566544998061	0.43978989804811314	0.8604594562926035	1.267042022780563	1.7992904564894912	1.3849941131991246	0.6257827523577029	0.7867543205171521	2.1766012373738373	1.0243589378981544	0.5528035921329185	0.7867431702576173	1.9809102200507187	0.6255974939578072	1.0	1.0	1.0	0.0	1.0	1.0	0.0	1.0	1.0	1.0	1.0	1.0	1.0	1.0	1.0	13.0	-55046.28104777275	0.0	0.0	88.0	-1394.1250891813054
234520000	-56944.523020827655	-1491.567835955065	-55452.95518487259	0.5242290799190745	2020.8154969474783	49.07086075911217	100.68447025863702	13.582043217864978	4.995409532010437	0.29866913654562527	0.1798850790386106	0.18978010289328656	0.33166568152247916	0.9415592312327897	0.7838831570367012	9.487463493724423E-4	0.9318415193830554	9.487463493724433E-4	0.9318415193830548	1.2467499638107988	0.11471026259435667	0.2723101671172589	1.4570025605271069	1.611806152600104	2.1525052947533108	0.24770860641159415	1.1585832201516593	0.33097116991416753	1.34665792045385	0.861998324263734	0.47394739868418817	0.5801016463328575	2.1028146080994907	1.3303897691123086	1.0	0.0	1.0	0.0	1.0	1.0	1.0	1.0	1.0	1.0	1.0	1.0	1.0	1.0	1.0	13.0	-55036.16666979929	0.0	0.0	93.0	-1413.9367798633698
234530000	-56969.56130733214	-1492.1704903655316	-55477.3908169666	0.4898760518672428	2020.84984997553	49.08629397615442	99.12346002920287	13.38348971385217	5.6690552197799216	0.2911263974426339	0.18230653536858007	0.18800889910105953	0.338558168087728	0.934070459409479	0.7843601687751249	9.396213834707354E-4	1.0114007628766695	9.396213834707346E-4	1.0114007628766684	1.3162667919706743	2.127559622499151	0.4792619295127584	2.5923917813371453	1.1396134695358193	2.0047332479724203	1.7524152797624206	0.39264690704607264	0.27852464207476924	1.7551497724331915	1.8779135602585417	0.6110268492109578	0.4079092664183232	1.036604557722131	2.420334248257312	1.0	0.0	1.0	0.0	1.0	1.0	0.0	1.0	1.0	1.0	1.0	1.0	1.0	1.0	1.0	12.0	-55064.42396671594	0.0	0.0	98.0	-1407.9725345112895
234540000	-56907.93527201504	-1472.2723145870318	-55435.66295742801	0.48257457740577314	2020.8571514499915	49.16145500123342	98.9717950516519	13.645805408814574	5.007940801102763	0.29278442624479023	0.1791110310965323	0.19107130337505	0.33703323928362894	1.2339361225754797	0.7759858725939986	9.758199132220109E-4	0.9143390152024448	9.758199132220112E-4	0.9143390152024429	0.5203293966099541	0.7058057102072954	0.2681172321433753	0.16187386581891616	0.5358280632111563	1.1056597894524776	0.8400253808328382	0.8323908099173076	0.31189039469583324	0.4940699579688368	0.8821754677464093	0.25950162222889656	0.5824668940318466	0.8822268299722814	0.20756219233305354	1.0	1.0	1.0	0.0	1.0	1.0	0.0	1.0	1.0	1.0	1.0	1.0	1.0	1.0	1.0	13.0	-55017.42383717566	0.0	0.0	89.0	-1401.5543060532593
234550000	-56917.27201339002	-1494.0947411354473	-55423.17727225457	0.5043692807467853	2020.8353567466506	48.643188298317156	103.76001371569534	13.543411342803203	5.035510865216029	0.29538311996800765	0.17862852741059895	0.18806080179329177	0.3379275508281031	1.3037325832620406	0.7837434821263636	9.682179949679076E-4	0.9900888636255907	9.682179949679093E-4	0.9900888636255916	1.0906692339398132	0.5893811458884654	0.6634515276304287	1.6583626914134824	1.332991228074428	1.3939737147530786	0.4136588991321745	0.6744218649322451	0.5759530901993343	1.697851587458772	0.9435472036257775	0.7381053574800817	0.8116753092945121	1.88738710738778	1.236555298350973	1.0	1.0	1.0	0.0	1.0	1.0	1.0	1.0	1.0	1.0	1.0	1.0	1.0	1.0	1.0	14.0	-54997.41937417825	0.0	0.0	94.0	-1410.2455335653465
234560000	-56942.58781757973	-1471.84890038141	-55470.73891719832	0.4904130278448702	2020.8493129995525	48.53035670534332	99.31812810698217	13.567624406623047	4.718040191176749	0.292601014983182	0.182874117383367	0.1890345622441636	0.3354903053892888	0.5128887339979072	0.7596274895398005	9.187042268704901E-4	0.9620598171489149	9.187042268704882E-4	0.962059817148916	0.7135258757361163	0.4034077031692122	0.4096692470475357	0.2943171487328596	1.1702247018728553	0.5712373747845659	1.1087551148104915	0.8955102444041773	1.5498874307995678	0.6348420383878048	1.4760342770888721	0.7187645942241616	0.5097083481962364	3.017882664644093	1.1372156511663964	1.0	1.0	1.0	0.0	1.0	1.0	0.0	1.0	1.0	1.0	1.0	1.0	1.0	1.0	1.0	13.0	-55051.06167436237	0.0	0.0	88.0	-1394.860261491148
234570000	-56936.332170087284	-1495.0245827178169	-55441.30758736947	0.512534641781523	2020.8271913856158	49.35660366517356	115.93168362703423	13.895897124674958	5.339369254986804	0.28957123377692795	0.18037621437487814	0.19229848404556685	0.3377540678026285	0.8229920815995968	0.777131668444018	8.921145140369753E-4	0.9216980740819417	8.921145140369745E-4	0.9216980740819406	1.1448603737524317	0.902742439681062	0.10886372422722396	0.6142445129252212	0.88371810636639	0.509839629465717	0.3187252810278882	0.9685135049010279	0.6535031276594567	1.3368498132849267	0.5573145657299249	0.4510537636096499	1.4698435687889007	2.172882991588658	1.1460217326396667	1.0	1.0	1.0	1.0	1.0	1.0	0.0	1.0	1.0	1.0	1.0	1.0	1.0	1.0	1.0	14.0	-55029.75863388273	0.0	0.0	91.0	-1417.1208699128429
234580000	-56920.03240969631	-1475.7376174710776	-55444.29479222523	0.5057200728415389	2020.8340059545558	49.287887495057426	125.64650767524766	14.269405554316704	4.834346452287884	0.28974188673537576	0.17925580508478597	0.1938851336089916	0.3371171745708481	0.49708134426205874	0.6861214357172714	8.675609917002264E-4	0.8685393697359675	8.675609917002268E-4	0.8685393697359665	0.4808809100158663	0.06042547787319667	0.4042302224153424	0.12560240379923604	1.1034783118451732	0.8162364127395111	1.5392962759839917	0.7334118094640236	0.09454701880159255	0.7286162497873641	0.935731277958137	0.6355927509757509	1.2834242570473635	1.294583804575035	1.0168928539499658	1.0	1.0	1.0	0.0	1.0	1.0	0.0	1.0	1.0	1.0	1.0	1.0	1.0	1.0	1.0	13.0	-55027.73941298407	0.0	0.0	88.0	-1405.8028392042195
234590000	-56949.282617174445	-1478.2349603307587	-55471.047656843686	0.5104850686278098	2020.8292409587696	49.7013622220439	112.98513924317228	13.862610128926995	5.163246799953094	0.291120325450026	0.18138224208185938	0.18983980062399028	0.33765763184412584	0.6830858945265684	0.7469463102600284	8.837209036787041E-4	0.8107709787481241	8.837209036787035E-4	0.8107709787481212	1.086137310142622	0.3849945108075163	0.8387044526173157	0.0920992833004709	0.7380601219003725	1.555686560518856	1.8698510491727893	1.261546946109418	1.0304966573581829	0.5274301596573601	0.6452214560911107	0.8173310968510216	1.7906695782541544	1.612141996039156	1.919061825203325	1.0	1.0	1.0	0.0	1.0	1.0	0.0	1.0	1.0	1.0	1.0	1.0	1.0	1.0	1.0	13.0	-55030.8367840801	0.0	0.0	88.0	-1405.5811543797472
234600000	-56936.703840867915	-1459.0237567416766	-55477.68008412624	0.5151201559057761	2020.8246058714915	49.77207291397028	129.85618321611923	14.320315107082044	5.360024549529399	0.2870975846272014	0.17819137467007218	0.19353453536251464	0.34117650534021327	1.1744626446175832	0.8048103790795574	8.803638470451393E-4	0.6872105637021254	8.803638470451387E-4	0.6872105637021247	0.5715703376170167	0.3692863898651404	0.48460019101915097	0.8726642150094304	1.590594867259716	0.6136133311757521	2.2885101032810633	0.341596294468127	0.5111701460477439	1.2077338293414492	0.7410550534854946	0.3610959479129294	0.8768789825249902	0.923252310317652	1.2293017436834515	1.0	1.0	1.0	0.0	1.0	1.0	0.0	1.0	1.0	1.0	1.0	1.0	1.0	1.0	1.0	13.0	-55057.51346132524	0.0	0.0	88.0	-1394.5526609969622
234610000	-56942.352177786575	-1464.5591343270787	-55477.7930434595	0.5045299991327983	2020.8351960282646	49.40293473619005	133.08864475338757	14.779834527997389	4.939479463770537	0.29487113772588974	0.17616291376162885	0.19457764977704095	0.3343882987354419	0.6016893902483431	0.7523845678642422	9.290533230231709E-4	0.6261125994418726	9.290533230231696E-4	0.626112599441873	1.2316102766080494	1.0333257007549648	1.3224109035427007	1.1662584104515759	2.0559829772445726	1.673513547526746	1.5277692867178396	0.8407434941160711	0.4080549394553743	1.3581504410722742	0.5033733547540662	0.737174904477561	1.0855152962501808	1.8479060124300437	1.2620495378132062	1.0	1.0	1.0	0.0	1.0	1.0	0.0	1.0	1.0	1.0	1.0	1.0	1.0	1.0	1.0	13.0	-55057.78453687228	0.0	0.0	82.0	-1399.563492084192
234620000	-56883.711967936	-1448.0213370239992	-55435.690630911995	0.48192907026153664	2020.8577969571359	48.74917337897474	161.27760536261516	15.672082535427975	5.715260174193569	0.286954127068354	0.18174693921548168	0.1958803974194909	0.3354185362966749	0.8793079988396774	0.7753227260601435	9.241562472363237E-4	0.8740166998538412	9.241562472363224E-4	0.8740166998538416	0.20942256617189622	0.3552183829810106	0.34360877487390085	0.08070678736619172	1.1876809759657614	0.9391431824530222	0.5910267776534773	0.6919928937652354	0.14397986839915916	0.4615673664133439	0.9354169028602555	0.46312147754996374	0.7456719140471127	0.6140932580300466	0.391626020249985	1.0	1.0	1.0	0.0	1.0	1.0	0.0	1.0	1.0	1.0	1.0	1.0	1.0	1.0	1.0	13.0	-55023.21808432824	0.0	0.0	86.0	-1380.1112963007497
234630000	-56878.4926271115	-1463.3384140959865	-55415.15421301551	0.48501594406643095	2020.854710083331	49.44196065865463	167.7361592863906	15.588480342014433	5.107517598617529	0.28555771287343457	0.18254624432227864	0.195438850624177	0.3364571921801112	0.918005515448889	0.7637755001758254	9.590172116383613E-4	0.8907962692639803	9.590172116383612E-4	0.89079626926398	0.6909725373775573	0.26200487628326263	1.3397849108080906	8.216630486074621E-4	1.323133839009361	0.4883704545748846	1.6132183760003038	0.8082340425745471	0.2576322826374974	0.8300449428244295	0.6372071987447918	0.331917064793178	0.8005577405878327	1.1905166217842225	0.902437280532128	1.0	1.0	0.0	0.0	1.0	1.0	0.0	1.0	1.0	1.0	1.0	1.0	1.0	1.0	1.0	12.0	-55012.634639659926	0.0	0.0	89.0	-1393.1602046913035
234640000	-56868.03587116449	-1428.7618312049792	-55439.274039959506	0.4583197658766251	2020.8814062615206	49.17134521314122	183.385709852728	16.29461429375841	5.670163925984306	0.2915556305897542	0.17792033425673986	0.19384099469578828	0.33668304045771913	0.6297427380830107	0.7104039097952062	9.204071060181562E-4	0.6405587338418294	9.204071060181561E-4	0.6405587338418296	0.9384048028364214	0.7796333336015061	0.36391987679200655	1.3738777400553515	2.2826890693794826	0.8858259448532595	0.7657028014342322	1.5440796069073908	0.19542666280391136	0.9982536672003146	0.9636379652141224	1.2827671090426793	0.608423047212282	2.061637996391553	1.1997915900942318	1.0	1.0	1.0	0.0	1.0	1.0	0.0	1.0	1.0	1.0	1.0	1.0	1.0	1.0	1.0	13.0	-55022.186379761	0.0	0.0	86.0	-1364.4082542479368
234650000	-56885.53035148356	-1444.0336817145828	-55441.49666976898	0.47072091545089917	2020.8690051119463	49.579871370835036	186.5785195554946	16.1340733181901	5.472644482980244	0.2925028122682175	0.18118894832899432	0.1925256112172706	0.33378262818551907	0.8980905115240824	0.7643178248069509	9.745917377241425E-4	0.830812001284027	9.74591737724144E-4	0.830812001284028	0.47459064656826394	0.6517144322549084	0.7928328298999309	1.2073590597188948	1.5362285843364998	0.5978392377564256	0.0477474283279752	1.4015403819945373	0.9502152851921375	0.790387897838402	0.7782927204546338	0.7465503335613706	1.6790762315746974	1.2707041622250463	1.1932039679185011	1.0	1.0	1.0	0.0	1.0	1.0	0.0	1.0	1.0	1.0	1.0	1.0	1.0	1.0	1.0	13.0	-55026.95408648333	0.0	0.0	84.0	-1371.4849674469056
234660000	-56924.67015047228	-1462.1342068016809	-55462.5359436706	0.5174590515548533	2020.8222669758425	49.81109340600531	217.54317546657595	16.7487007667215	5.213027236557875	0.293681311649266	0.1783389363653616	0.19575543366422002	0.3322243183211539	1.6702887456071354	0.8120342760562187	8.909186739159755E-4	0.9446565400155703	8.90918673915973E-4	0.9446565400155681	0.4295077997530204	1.4529153783929525	1.0038266147069674	0.5624605061423293	1.250693978509647	1.6743657857299763	0.29518156545270396	0.8997400867228346	1.1905717185168236	0.7892040357876194	1.3707028054966781	1.5856043682692764	0.9594469472881445	2.3214006148636743	0.6508999377804513	1.0	1.0	1.0	0.0	1.0	1.0	0.0	1.0	1.0	1.0	1.0	1.0	1.0	1.0	1.0	13.0	-55050.148151231966	0.0	0.0	87.0	-1379.7080714359697
234670000	-56882.873194969776	-1463.5599087017424	-55419.313286268036	0.48600069686076236	2020.8537253305365	49.89193382115978	213.72179834421217	16.54043653670607	5.16130832126	0.2909225171610606	0.1812862822221096	0.19172705149767233	0.33606414911915905	0.5635119450425122	0.7248139481960104	9.114656574634791E-4	0.8199382181493058	9.114656574634796E-4	0.8199382181493053	0.5638276700893826	0.14487252060965625	0.120222830252088	1.6324956107355433	0.5583108849952214	0.5498881709088077	0.09647724733960826	0.45608955334480816	0.29656541306235407	0.29141816776094553	0.209735430227269	0.302269803586844	0.3174917062934361	0.7515303900866915	0.362983317399485	1.0	1.0	1.0	0.0	1.0	1.0	0.0	1.0	1.0	1.0	1.0	1.0	1.0	1.0	1.0	13.0	-55040.22861652894	0.0	0.0	79.0	-1399.3812480487397
234680000	-56916.01618829705	-1458.808146885218	-55457.20804141183	0.4480031006887108	2020.8917229267086	49.554266299713376	135.8006489878997	14.74480013317422	5.172977088350614	0.2937738006061992	0.1769095455837216	0.19155827290487035	0.33775838090521043	0.8409918032816012	0.7720000672400087	9.509043457669419E-4	0.6805499751852764	9.509043457669423E-4	0.6805499751852763	1.3650571011989059	0.5297487453244558	0.3918665739357964	0.7383531479322938	2.8068671870583977	0.8163211700002908	0.017644081365999185	0.9725295950448746	0.36806205212266035	1.2892154636472146	1.904401472526388	1.0463404558777003	1.4255755937505012	1.9512859523874295	0.7985288407054411	1.0	1.0	1.0	0.0	1.0	1.0	0.0	1.0	1.0	1.0	1.0	1.0	1.0	1.0	1.0	13.0	-55057.69482349166	0.0	0.0	80.0	-1392.0490817222258
234690000	-56939.673065089446	-1491.7973022290048	-55447.87576286044	0.4552241740742584	2020.8845018533232	49.29281163311447	120.19944621380431	14.252562953382974	5.465135671318369	0.28953024692915597	0.17816975699525658	0.1915634123010368	0.3407365837745523	1.040623994058139	0.7738131728840202	9.420219817556589E-4	1.0845354584820905	9.420219817556614E-4	1.0845354584820932	1.7802220827797084	0.5297652685464197	1.6685429054457965	1.1057525719968195	3.1364051200142544	1.7846202260583177	0.11414519808020222	1.126716559434791	1.8108140779722899	1.4205409704134508	0.13647288986960524	0.5024099103018743	1.5602904868948357	2.6792050789308512	1.4584495474998325	1.0	1.0	0.0	0.0	1.0	1.0	0.0	1.0	1.0	1.0	1.0	1.0	1.0	1.0	1.0	12.0	-55056.485281997455	0.0	0.0	87.0	-1402.7695029315396
234700000	-56930.884796049904	-1480.1546056629986	-55450.73019038691	0.4429783587773984	2020.8967476686198	49.93108612575886	136.80759556673402	14.96792126012203	5.242729904812649	0.2906211883186327	0.17953258410141076	0.18753031175769133	0.34231591582226695	1.444820706881364	0.801009944041884	9.182327843186013E-4	0.7801785359889404	9.182327843186028E-4	0.780178535988941	0.9313500339516392	1.016960462238017	0.20176638250587847	1.2108032720482187	2.8723562248376004	0.39325115220057577	0.2772915029790617	0.09328703656708362	0.5782782322670074	1.3622400965515309	1.3922443248959302	0.7854799173662881	1.1684336920090708	2.329891803718964	0.3022201927598421	1.0	1.0	1.0	0.0	1.0	1.0	0.0	1.0	1.0	1.0	1.0	1.0	1.0	1.0	1.0	13.0	-55048.35510409613	0.0	0.0	85.0	-1408.3697099129188
234710000	-56915.08428878684	-1489.144398456943	-55425.9398903299	0.5120041666243282	2020.827721860773	50.273298698800566	144.5062060880539	15.052265535676549	5.2660681128420554	0.2929093571365967	0.17429895974312776	0.18970035640015556	0.34309132672012166	1.1368938129146817	0.7754568054145246	9.323659855458727E-4	1.0358877815646783	9.323659855458708E-4	1.0358877815646792	1.4097358567030627	1.4440650841770715	0.26473738583252526	1.913714587710337	1.6044206779427375	1.5464648644113752	0.28485440311911014	1.6829234747738777	0.2936994381118261	0.9140358334521423	0.33238950036144504	0.500333136470708	0.9059932063402096	2.0069220076726197	1.135018282228919	1.0	1.0	0.0	0.0	1.0	1.0	0.0	1.0	0.0	1.0	1.0	1.0	1.0	1.0	1.0	11.0	-55031.29498175984	0.0	0.0	91.0	-1408.0877104066908
234720000	-56951.126276342424	-1497.5793899441198	-55453.546886398304	0.44611656726395493	2020.8936094601333	50.356062284520284	144.4605086464836	14.854636957105857	4.5266454980692	0.28846846545205107	0.17994297764049136	0.1905885363590604	0.3410000205483989	1.2391727558630845	0.8077303393166886	9.246772093082073E-4	0.9691216313760408	9.246772093082088E-4	0.9691216313760426	1.797266004212765	0.7050054341131525	0.5932232375771028	1.3307429045969994	2.9179508684202937	1.598557032790842	0.7730784881574981	1.1479042799715489	0.596627893532216	0.769232297606034	0.08180118490480383	0.5366574324421969	0.4456878438252381	1.8901667159893583	1.343333956339588	1.0	1.0	0.0	0.0	1.0	1.0	0.0	1.0	1.0	1.0	0.0	1.0	1.0	1.0	1.0	11.0	-55051.23638117164	0.0	0.0	89.0	-1419.551001691873
234730000	-56941.82302854165	-1477.0051007599611	-55464.81792778169	0.5670150628371293	2020.7727109645602	50.70678443465387	155.8363221163737	15.207418976292676	5.553073023085851	0.2940030367577199	0.17370221828976706	0.19415153671956728	0.33814320823294747	0.9876169341990262	0.7876734749155324	9.371620030353081E-4	0.8610305076860114	9.371620030353084E-4	0.8610305076860105	0.3325248070786695	0.5642293281246996	0.47726633240784355	1.3310068021787962	2.025530389132382	1.5662206309555786	1.25846936688729	0.47647151137444405	0.7207867219427643	1.0597190449942098	0.7373792534558338	0.3148449787330767	0.6266721689375291	1.5879173022808502	0.7995313966254713	1.0	1.0	0.0	0.0	1.0	1.0	0.0	1.0	1.0	1.0	1.0	1.0	1.0	1.0	1.0	12.0	-55054.00819566851	0.0	0.0	87.0	-1404.6559602330497
234740000	-56919.348242054315	-1465.610975569326	-55453.73726648499	0.4732802196156326	2020.8664458077817	50.31751599168733	176.27899439044353	15.61936477799452	5.158014097833375	0.2946853710492087	0.17954647872490834	0.1885175970334767	0.33725055319240793	1.3011120818062176	0.8023872636182945	9.118177883700664E-4	0.9184222617688701	9.118177883700673E-4	0.9184222617688724	0.5535498360357134	0.22997789063256865	0.7617467743567328	0.3085337322775349	0.9376460889798135	0.5407263276298313	1.2693317023554445	0.2896342451719188	0.17673070640014932	0.5391987172701977	0.4966738683858121	0.3664813631388553	0.227109731554882	1.0050685917245568	0.6923278312904132	1.0	1.0	0.0	0.0	1.0	1.0	0.0	1.0	1.0	1.0	1.0	1.0	1.0	1.0	1.0	12.0	-55042.96490868823	0.0	0.0	92.0	-1395.5083379737125
234750000	-56909.60634374901	-1463.1806833244204	-55446.42566042459	0.5047476104843864	2020.834978416913	50.073909422925524	169.91754622860566	15.483241258239943	5.13053775468041	0.2930000231667951	0.18508453750443382	0.19195978034390548	0.3299556589848673	0.6874958975788735	0.7319964109606287	9.09535126125811E-4	0.9696670623795116	9.095351261258131E-4	0.9696670623795121	0.4403457159461774	0.3384978880665237	1.5029787037286917	0.8843799702180007	1.9485223037246426	0.46064282630320547	0.9205327304017622	0.44096285775641597	0.09523121983748929	0.39625722492964754	0.14382827735604575	1.5321276998466373	0.7397561090520931	1.3836697650020904	0.43778722106607476	1.0	1.0	0.0	0.0	1.0	1.0	0.0	1.0	0.0	1.0	1.0	1.0	1.0	1.0	1.0	11.0	-55029.41969608632	0.0	0.0	93.0	-1391.0206874551595
234760000	-56928.958467509074	-1461.3707859640183	-55467.587681545054	0.525687038812022	2020.8140389885853	49.90202901335077	142.39065234818648	14.930792853868844	4.725400607910054	0.29391490618988253	0.1806360120786865	0.19012088350602158	0.3353281982254111	0.9540584664112377	0.7604606071887418	8.865373145284006E-4	0.9041092528995723	8.865373145284023E-4	0.9041092528995701	0.7628458213213073	0.4769432751154754	0.8178963952756151	0.15834851579455814	2.853480176520779	1.2447178231472882	1.0695857468320078	0.8070557280308381	2.846771583624429	1.1605258017951503	0.9160237323670043	1.1644751643899873	0.6601586003845917	1.916879095533623	1.0158451866499683	1.0	1.0	0.0	0.0	1.0	1.0	0.0	1.0	0.0	1.0	1.0	1.0	1.0	1.0	1.0	11.0	-55052.48464934474	0.0	0.0	90.0	-1386.238846475946
234770000	-56905.27121817305	-1451.1909429132932	-55454.08027525976	0.5152164105626842	2020.8245096168346	50.0134122598876	165.3999068793437	15.658658856380303	5.126986060987993	0.2903205089306588	0.18227264705024301	0.1930343569457517	0.3343724870733483	0.8888266595300963	0.789061964403213	9.182802498638424E-4	0.8080220541325712	9.182802498638421E-4	0.8080220541325714	1.8534003800462893	0.9765339413218623	0.6618526287014158	0.2355045148272401	3.7426006810144856	1.3617785046190438	0.1487589663476306	1.0246619223034943	0.3671323630196399	0.6534671318514874	0.6112545869912457	2.5316780766264535	1.0972717370514002	1.6956518164717709	1.446975677618833	1.0	1.0	1.0	0.0	1.0	1.0	0.0	1.0	1.0	1.0	1.0	1.0	1.0	1.0	1.0	13.0	-55052.566274659504	0.0	0.0	88.0	-1375.3867301655084
234780000	-56926.52588648213	-1460.8549612317552	-55465.67092525037	0.4669868514293007	2020.872739175968	50.288857715626236	175.16729152608718	15.59601767363477	4.598166926039307	0.29104673549566545	0.18392100702791747	0.1911700698022778	0.33386218767414105	1.5801364151243538	0.7669522282464122	8.702671107159727E-4	0.7945907632248943	8.702671107159743E-4	0.7945907632248947	0.920593402496547	0.18802150388020805	0.43669088221289704	0.6901167653972199	2.4412964336597365	1.4194115376166438	2.2334276225030285	1.3103663802456218	0.33692906278782425	0.9591886286763358	2.260708593445062	1.4944732398521265	0.3832059262193353	2.021040226996293	0.38466688232037954	1.0	1.0	0.0	0.0	1.0	1.0	0.0	1.0	1.0	1.0	0.0	1.0	1.0	1.0	1.0	11.0	-55060.16832817533	0.0	0.0	83.0	-1389.9114242975256
234790000	-56879.054140286564	-1448.09299942188	-55430.96114086468	0.503629789010529	2020.8360962383867	49.71107438962619	134.40004894224305	14.742533279918023	5.014772491866691	0.2945668976150179	0.18143742810840546	0.18959684060513016	0.3343988336714483	0.7710818951211355	0.7688180249848225	9.12515888255592E-4	0.7462997477372724	9.125158882555917E-4	0.7462997477372721	1.2142506036229583	0.23577912515117225	0.6029702665586494	2.4244459173920445	2.6370478138675124	1.854138132443877	0.21348573935009593	1.2346716842351195	1.5781882220492396	0.6555770422619869	0.20779176081350176	0.822834512705657	1.8772206329167793	3.3265515147702764	1.3861940589649566	1.0	1.0	0.0	0.0	1.0	1.0	0.0	1.0	1.0	1.0	1.0	1.0	1.0	1.0	1.0	12.0	-55024.11579135283	0.0	0.0	89.0	-1376.7045503309257
234800000	-56918.68225422241	-1465.404441532074	-55453.277812690336	0.46647280470031116	2020.873253222697	50.20868814207991	123.48658158396151	14.415961662217589	5.088632497393369	0.29041177283438263	0.18220748178226534	0.19115229325461247	0.3362284521287414	0.7266591986575285	0.7393573391752502	8.935109044464632E-4	0.8795250203484487	8.935109044464625E-4	0.8795250203484487	0.6615448556729328	1.0215669495249382	0.7648073915975656	1.1329552502308726	1.6221872087259745	0.5949288200352859	1.577581832359081	1.0166996328411466	0.8240174355202444	1.388445891532552	0.7088626762600864	1.0847870587872035	0.49751862967123034	3.4503743784048373	0.24983947754012226	1.0	1.0	0.0	0.0	1.0	1.0	0.0	1.0	1.0	1.0	1.0	1.0	1.0	1.0	1.0	12.0	-55048.80302475676	0.0	0.0	85.0	-1390.7098191331388
234810000	-56924.72257621849	-1477.5239705580302	-55447.19860566046	0.5335207379360655	2020.8062052894613	51.152405206935825	150.65225467171103	15.147836076631377	5.261665953693544	0.29253375661220743	0.1794797011318135	0.19075516672181392	0.337231375534167	0.41212829933262846	0.6820673051403993	8.557565141227893E-4	0.8270644783133034	8.557565141227908E-4	0.8270644783133033	0.45312214565679393	0.5754452538980225	0.26405644946822415	0.7515156238766039	1.152905767749693	1.1586262732390118	5.854558103592631	0.9139322201591588	0.4216985986049871	0.7804712658996292	0.3178426353214487	0.6853404582484811	0.5396272538896799	1.215361960683447	0.3274656559909377	1.0	1.0	0.0	1.0	1.0	1.0	0.0	1.0	1.0	1.0	1.0	1.0	1.0	1.0	1.0	13.0	-55053.36482554685	0.0	0.0	83.0	-1403.8367485705935
234820000	-56931.56412126342	-1492.0656909880195	-55439.4984302754	0.5103015620295885	2020.8294244653678	51.3734909775333	153.53646209764193	14.990679882137403	4.649033644245015	0.2907311005456809	0.1778916576737103	0.1909805400512742	0.3403967017293364	1.0471902221080915	0.7618569087582104	8.571062645551486E-4	0.9400913586130026	8.571062645551514E-4	0.9400913586130069	0.9995008831699366	0.8631804279415854	0.28697575672071396	0.037569534160379045	1.0978321297983444	0.9435537856378162	1.2293032128176438	1.8508584514105793	1.187319005723385	0.32377169832814534	0.49679010516640265	0.6138147380490517	0.1039666011203289	1.6468284831333335	0.21766486729115123	1.0	1.0	1.0	1.0	1.0	1.0	0.0	1.0	1.0	1.0	1.0	1.0	1.0	1.0	1.0	14.0	-55037.65282160231	0.0	0.0	84.0	-1412.1601353860444
234830000	-56956.59236328292	-1485.859951930265	-55470.732411352656	0.47194109728138306	2020.867784930116	51.24569814791404	181.17875828809017	15.6178735521736	4.808346189461423	0.2936438997260733	0.17909126064264166	0.18615897373657075	0.3411058658947161	0.8028008592584476	0.7334140999755674	9.194613310345115E-4	0.792350078234963	9.194613310345114E-4	0.7923500782349613	0.5088204767888133	0.7822660856194472	0.544836464216459	0.18794077050557556	1.901116304582781	0.7270234497070557	0.743828368341607	0.5032102821912241	0.6088420437754182	0.9703561858380929	0.6998473246103367	0.5129612853036968	0.06722540721318936	2.065899756101255	1.1246688224354013	1.0	1.0	0.0	0.0	1.0	1.0	0.0	1.0	1.0	1.0	1.0	1.0	1.0	1.0	1.0	12.0	-55048.39775648329	0.0	0.0	90.0	-1418.9609895527312
234840000	-56956.96067808351	-1501.6622645323214	-55455.29841355119	0.4686285513727542	2020.8710974760245	51.73137882388066	186.1245908925069	15.707409301544992	5.418433179656348	0.28816601462060837	0.18114240844871007	0.19162137486598585	0.33907020206469746	2.0036107357662956	0.8240752481286298	8.942674529834487E-4	0.8231273013059122	8.94267452983448E-4	0.8231273013059113	1.2538924597259113	0.8479438876641298	0.37915819286128843	0.10654072076579309	1.4657985686452528	2.100836841183161	0.4350012626072068	1.085592043772719	0.6062009560441023	1.1755738516630634	1.0677421005254275	0.6809014065339837	0.5432184005186379	1.1520672511793013	0.4738689311114045	1.0	1.0	0.0	0.0	1.0	1.0	0.0	1.0	1.0	1.0	1.0	1.0	1.0	1.0	1.0	12.0	-55034.17684537177	0.0	0.0	88.0	-1428.7494231519904
234850000	-56959.97505939284	-1487.2335957914345	-55472.74146360141	0.5446702412489755	2020.7950557861484	51.918095487160215	205.59117950802457	15.901458983354605	5.2121877401957	0.2886070752128539	0.1815545282690334	0.1889660203290184	0.340872376189096	1.0450155395973955	0.770365638100426	8.649627724245468E-4	0.9075616130918212	8.64962772424548E-4	0.9075616130918218	0.5860357553879495	0.2763385847661373	0.7838468751320279	0.5146176487451529	2.097023583306892	2.489410940052504	0.3215257524618935	1.3376773505292285	0.15888006998903692	0.6677218357020169	0.2474894610450051	0.776995688957096	0.24199029218151566	1.217439059958475	0.750316849714473	1.0	1.0	1.0	0.0	1.0	1.0	0.0	1.0	0.0	1.0	1.0	1.0	0.0	1.0	1.0	11.0	-55044.89181903798	0.0	0.0	94.0	-1414.827054525484
234860000	-56951.58778392943	-1508.0988874843345	-55443.4888964451	0.47298640490577326	2020.8667396224917	51.576028325363374	171.64963816858946	15.215118859523752	5.183718345282231	0.2876059936146806	0.18279018930526328	0.1931695726098983	0.3364342444701595	0.9500101550461302	0.7524816748602534	8.96242311283006E-4	0.9026254504177629	8.962423112830047E-4	0.9026254504177622	2.0624988462339804	0.5545788172466319	1.5558320542934334	1.601075596825514	1.757496837013473	2.4504767009169615	1.3370714977625238	1.2148834447284598	0.6156810993264242	0.7388154492596558	0.4510951173265261	1.1590250393316606	0.5269872153702043	1.217086234354138	0.29598278455488086	1.0	1.0	1.0	0.0	1.0	1.0	0.0	1.0	1.0	1.0	1.0	1.0	1.0	1.0	1.0	13.0	-55037.230019251896	0.0	0.0	90.0	-1426.8122058832885
234870000	-56955.630108831465	-1485.5024076707557	-55470.12770116071	0.4884382334787213	2020.8512877939186	50.62542024165446	129.1318704626705	14.556287356281898	5.06270436706454	0.29460444183233625	0.17954637176767316	0.19017913465125189	0.3356700517487403	0.8129708370599675	0.7550586225648348	9.129572470101284E-4	1.0432826991717448	9.129572470101331E-4	1.043282699171746	0.5606315532042905	2.784289673902284	0.3798986354300924	1.4588123589395476	0.7574190163133312	1.13048451475263	0.2841628271670338	0.3527982992890077	0.09925914065429982	0.6051559228697277	0.29773986750489334	0.6745659129855736	0.21794794654623068	0.45858272273144657	0.16965561969197115	1.0	0.0	1.0	0.0	1.0	1.0	0.0	1.0	0.0	1.0	1.0	1.0	1.0	1.0	1.0	11.0	-55051.06852254795	0.0	0.0	95.0	-1410.535276059279
234880000	-56950.397764466325	-1484.1432010128926	-55466.25456345343	0.525191737287561	2020.8145342901098	51.42732298044997	137.33975922338186	14.66648836682867	4.676634546190173	0.2915549483079394	0.1854098309227087	0.1923205567894689	0.3307146639798846	0.883642170471027	0.7577048420740182	9.231703300985871E-4	0.6299085086667414	9.231703300985855E-4	0.6299085086667404	0.674405841302477	1.8217222148414163	0.9930732232236625	0.27491041317555487	2.6215218972310628	1.2653871924768505	2.3260212596925656	1.027062322835166	0.12368335370845142	0.7341378181918665	0.44355934403166364	1.2741844061692387	0.4306823233765078	0.8736661226229706	0.9496440501452527	1.0	0.0	1.0	0.0	1.0	1.0	0.0	1.0	1.0	1.0	1.0	1.0	1.0	1.0	1.0	12.0	-55032.70558826196	0.0	0.0	94.0	-1421.8484513673438
234890000	-56922.99368765636	-1472.7834539694284	-55450.21023368693	0.5488753791755534	2020.7908506482217	51.28060285085715	243.32735394858182	16.64553258660837	4.829778426849207	0.29155351230678545	0.17768160988400192	0.19180550702118557	0.3389593707880287	0.9688717892953701	0.7723857602506994	8.850888148776829E-4	0.8625752698216574	8.850888148776838E-4	0.8625752698216587	0.5772242362339727	0.08039301921365488	0.21497459437444372	0.4331180322297368	0.8215423495502244	1.1144838712510525	0.448898875458791	0.3893130511435817	0.27142005256807245	0.3455292513199802	1.0799689654401414	0.43668300689752176	0.14040685938652886	0.6576374313602078	0.37797454741620107	1.0	1.0	1.0	0.0	1.0	1.0	0.0	1.0	1.0	1.0	0.0	1.0	1.0	1.0	1.0	12.0	-55059.508013784354	0.0	0.0	87.0	-1406.1293813632979
234900000	-56971.61816956271	-1486.643358668583	-55484.97481089413	0.4926832477417392	2020.8470427796556	52.251636878300374	233.76078157179748	16.401880277898712	5.393032069033596	0.28993638155006973	0.17743368125576137	0.19391550538704277	0.33871443180712785	0.9264349454817009	0.7800811185577021	9.228621649870332E-4	0.68407279865561	9.228621649870326E-4	0.6840727986556112	1.2854557606916668	0.4463482396881174	0.5710657495504646	1.302704180867777	3.896044950416887	1.294598511885379	0.4905785921268849	0.9625223880467242	0.49732214048635637	0.9847964633832755	1.0693248552062344	0.8715273298783025	0.7033733031442151	1.189087499137995	2.0006248894271863	1.0	1.0	1.0	0.0	1.0	1.0	0.0	1.0	1.0	1.0	1.0	1.0	1.0	1.0	1.0	13.0	-55080.11946884873	0.0	0.0	85.0	-1415.9549294226163
234910000	-56986.07582579857	-1497.4024650425006	-55488.673360756075	0.5344452834168394	2020.8052807439806	52.95928540124253	251.68947419202496	16.578119034346926	5.253910899722384	0.29718894702955984	0.17630454761743117	0.18873878625106688	0.3377677191019438	0.6699765239246843	0.7437723314885782	8.477675918791405E-4	0.8157889921644531	8.477675918791415E-4	0.8157889921644517	1.0409443952385335	0.5992721901053374	0.38000137667543327	0.12533165952466957	1.8410881094441096	0.6145550758962177	0.5356659540393887	1.3257057265812504	0.9663372587266442	0.6266079452587164	0.20881065835576146	1.7166333658241686	0.8756037676824173	1.4781360253969922	0.9660270635986589	1.0	1.0	1.0	0.0	1.0	1.0	1.0	1.0	1.0	1.0	1.0	1.0	1.0	1.0	1.0	14.0	-55076.97296083304	0.0	0.0	87.0	-1421.3485869171782
234920000	-56982.48671601979	-1505.8247987624818	-55476.66191725731	0.4792797707283741	2020.8604462566689	52.94263401184496	283.1896481450405	17.04199773957894	5.062134768105536	0.2907359932231975	0.18139950183339695	0.1924289829719411	0.33543552197146614	0.40266261218655547	0.681304581015937	8.522783684754387E-4	0.95438095893786	8.522783684754376E-4	0.9543809589378565	1.1429289906647464	0.40853827531679376	0.16960221299829073	0.6353535349273928	2.040592881279449	1.0230535939796497	1.5736027049225993	1.1752181835268765	0.364045414658577	1.2205796788374976	0.02876697392511699	1.0295745376744012	0.9236955834372221	1.450572214084499	1.5750113485304318	1.0	0.0	1.0	0.0	1.0	1.0	0.0	1.0	1.0	1.0	0.0	1.0	1.0	1.0	1.0	11.0	-55068.91774202793	0.0	0.0	90.0	-1428.6946620927836
234930000	-56966.07089183876	-1491.888210842742	-55474.18268099602	0.5253142572983928	2020.814411770099	52.02515901483616	179.6928642414026	15.753623829285528	4.968462850078571	0.2911583550112439	0.18131301454271456	0.1932781862246527	0.3342504442213905	0.522340947596306	0.7200354685581586	8.788519681196724E-4	0.822107936272782	8.788519681196727E-4	0.8221079362727814	0.5971542791498706	1.6963096250692489	0.4736586694068578	0.3261688169875753	1.2866226130439142	3.176891789563713	1.2604291449855778	0.6401319464099053	0.09698705772622948	1.931942799517223	1.8203083734491132	2.085223638290355	0.8937104810765351	1.2311779435710035	1.143132491710645	1.0	0.0	1.0	1.0	1.0	1.0	0.0	1.0	1.0	1.0	0.0	1.0	1.0	1.0	1.0	12.0	-55058.66270362425	0.0	0.0	93.0	-1416.6243317740414
234940000	-56935.94269654449	-1490.4396129148638	-55445.50308362962	0.5231304543823135	2020.816595573015	52.018098819541336	210.09985934610714	16.45022134846561	5.669381422585484	0.28803055492040847	0.18303959893252636	0.1946555193301907	0.3342743268168761	0.5345624437040359	0.7393072906268335	8.696541642228294E-4	0.8009554289280532	8.696541642228291E-4	0.8009554289280526	0.9592735694920702	1.0275803322204606	0.5458756136778944	0.02268763468421053	1.4871048139794905	1.4184890905013177	2.451443840989565	0.607827637281244	0.06861059924767264	1.2004281836434472	3.134947213110926	1.4201776816554281	0.8363357776455959	1.004016617624991	0.9837195897321513	1.0	0.0	1.0	0.0	1.0	1.0	0.0	1.0	1.0	1.0	0.0	1.0	1.0	1.0	1.0	11.0	-55037.80947231837	0.0	0.0	92.0	-1419.7223467478266
234950000	-56961.931324637786	-1476.479254379755	-55485.452070258034	0.49661440626065256	2020.8431116211366	51.41222762913758	185.31969182974797	16.059634209196073	5.035915115768734	0.29068882968338955	0.17595173928815142	0.19410724282334874	0.3392521882051119	1.3161282945505048	0.7567447522214009	8.485439001079995E-4	0.8019463715428531	8.485439001079988E-4	0.8019463715428521	0.6776840020840245	0.462370412252297	0.20404955060589577	0.044983625018721385	0.9209661749910412	1.322310688468352	0.941180673153538	0.39714024868882997	0.08371286907571651	0.692616350745124	0.08661582332102447	0.8714385086597134	0.18483254961705006	1.2585865420482751	0.43594950526886656	1.0	0.0	1.0	0.0	1.0	1.0	0.0	1.0	1.0	1.0	1.0	1.0	1.0	1.0	1.0	12.0	-55068.964048566806	0.0	0.0	92.0	-1411.1975074076977
234960000	-56953.7690682229	-1461.4783078106088	-55492.29076041229	0.49242690151056345	2020.8472991258868	50.84680852502211	161.62426352581005	15.685178659581169	5.082763923449782	0.29392234020829067	0.17807187412541117	0.19077615687096838	0.3372296287953314	0.9179252171849808	0.7654271000310747	8.847214271825169E-4	0.735479381857139	8.847214271825132E-4	0.7354793818571358	0.4072192624293283	0.4003030787694666	1.0204475731183105	3.1549983247609807	1.6375111593652072	0.7670937752853736	1.9658711070188706	1.252230160721587	0.5787151472467574	0.7825393138666435	0.061216055240041777	1.6703610258016768	1.1204530607144365	1.4824309180016462	0.3129121710789223	1.0	0.0	1.0	0.0	1.0	1.0	0.0	1.0	0.0	1.0	0.0	1.0	1.0	1.0	1.0	10.0	-55080.427365421434	0.0	0.0	91.0	-1397.4322093542353
234970000	-56932.68162373857	-1467.245687002198	-55465.43593673637	0.47237098828360036	2020.8673550391138	50.733374842035545	188.63891667023543	16.14740686639905	5.209108627431421	0.2911196881837214	0.18072013788436092	0.19549131698222194	0.3326688569496973	1.9959013283991578	0.8254902628336631	8.796243783442764E-4	0.7104027033888873	8.79624378344277E-4	0.7104027033888874	0.34975812338194245	1.0750660828042091	0.3417469148114232	0.6937764576981241	1.8931773495594362	1.1033479265010295	0.38283029150031594	0.8131963385626344	0.4167922213947136	0.6316718549703826	0.21580410544729017	0.5249316426528597	0.5895615307364828	1.6645405672337386	1.0744782155782964	1.0	0.0	1.0	0.0	1.0	1.0	0.0	1.0	1.0	1.0	1.0	1.0	1.0	1.0	1.0	12.0	-55081.145121100286	0.0	0.0	84.0	-1402.5946805633512
234980000	-56940.08469452204	-1495.8888911098045	-55444.195803412236	0.47276108939601624	2020.8669649380013	51.02854636036442	138.12202324901736	14.558646792648858	5.51088522392403	0.2896831365325775	0.1819507418175898	0.18956793828154883	0.33879818336828543	1.1315645941306416	0.7696075546641636	8.98432875006186E-4	0.6947352913090277	8.98432875006182E-4	0.6947352913090244	0.5544963564146942	0.8359011438805429	0.1611389624248383	0.6909941511011416	2.5169006287185214	0.9417719200406202	0.5195256928780053	1.006090483049678	0.6727203575742202	1.8470163433113012	0.1869605837197775	0.7675942155664399	1.298124220676435	1.0292781175306727	0.6365571398886946	1.0	0.0	1.0	0.0	1.0	1.0	0.0	1.0	1.0	1.0	1.0	1.0	1.0	1.0	1.0	12.0	-55062.01332859947	0.0	0.0	80.0	-1431.922824190658
234990000	-56949.014918665576	-1495.5637937356726	-55453.4511249299	0.49070810597429265	2020.849017921423	50.740558643124714	142.64845603456004	14.582985386935036	4.818806842705724	0.2922004652125501	0.17938616945644079	0.19355658385684635	0.3348567814741643	1.2420953412394706	0.7664376858446384	9.729841935925157E-4	0.7015288255774046	9.729841935925144E-4	0.7015288255774045	0.8444094627001888	1.4196571022071391	0.9231569207752981	0.14326582716985262	1.9173939737681887	1.1387366173056488	0.7684597246049609	0.5434149624503468	0.2790437274379311	0.9814065214724639	0.5306029353741859	1.622020606674077	1.8101129066764658	0.9221638313368073	0.3096368984150219	1.0	0.0	1.0	0.0	1.0	1.0	0.0	1.0	1.0	1.0	1.0	1.0	1.0	1.0	1.0	12.0	-55068.915096236036	0.0	0.0	83.0	-1430.8925712899334
235000000	-56956.14082331262	-1485.990740321539	-55470.15008299108	0.5013901115652475	2020.838335915832	50.61596516915812	153.23863916705923	15.293979284967683	4.924400047882686	0.28685161950269417	0.18275790355851962	0.19550008298770466	0.3348903939510831	1.0794041436597397	0.805422335121407	9.343481960205272E-4	0.9352510763497812	9.34348196020529E-4	0.9352510763497809	1.0199745054123586	0.031721958821999546	0.009077861645323614	0.7665143957972426	3.0852753131653876	0.9606824419917662	1.7856387593892693	1.5650650144195433	0.7347606994097939	0.6723871461430403	1.44768168046828	0.8862429634822192	1.659001573787072	1.7253016430662604	0.5187043036509192	1.0	0.0	1.0	1.0	1.0	1.0	0.0	1.0	1.0	1.0	0.0	1.0	1.0	1.0	1.0	12.0	-55089.53984981928	0.0	0.0	89.0	-1406.934182801435
235010000	-56920.43654099847	-1461.273085095201	-55459.16345590327	0.5249224784903619	2020.8148035489069	50.671971622890695	150.1094841406565	15.095301584627247	5.170259123644562	0.2934420899735212	0.1777098926965805	0.18963680052083032	0.3392112168090695	0.7981205005666757	0.7654533300087575	9.172554519995729E-4	0.8202286792414124	9.172554519995749E-4	0.820228679241414	1.4047115174831242	1.0751204447918685	0.7747752656509739	3.1588657350467706	1.711078638011792	2.2003696350986663	1.140024472117178	1.0327863369925652	0.7075483533309478	0.981096542738165	0.3302409661070995	0.41360053959195714	0.8684939532434939	1.2801207242038015	0.8997634860793627	1.0	1.0	1.0	0.0	1.0	1.0	0.0	1.0	1.0	1.0	0.0	1.0	1.0	1.0	1.0	12.0	-55067.856400170705	0.0	0.0	84.0	-1387.465339439821
235020000	-56925.69169855977	-1464.601612135633	-55461.09008642414	0.5281453041902493	2020.811580723207	50.613073568598885	173.14623600030322	15.31076282789915	5.2869481421001	0.2953212377413735	0.17608274692998596	0.1970002269150113	0.3315957884136309	0.6989562995115862	0.7492886876783007	8.45033289005204E-4	0.7454973411999622	8.450332890052034E-4	0.745497341199961	0.8512542090092322	0.46281906009247403	0.9323493506158708	0.08823985574167133	1.7580323034394856	1.3127012140158805	0.6344111726294853	0.37620661990090204	0.2918455282774212	0.685190257070146	1.0823281285744575	0.720520504006306	0.8893618898691491	1.0110668556277915	0.5086268713281079	1.0	1.0	1.0	1.0	1.0	1.0	0.0	1.0	1.0	1.0	0.0	1.0	1.0	1.0	1.0	13.0	-55050.13222067163	0.0	0.0	90.0	-1398.621172763797
235030000	-56960.11578521116	-1472.3378303437014	-55487.77795486746	0.5170442414578224	2020.8226817859395	50.63273241713592	210.31782740604726	16.397108598598088	5.009836856830638	0.2863732691005138	0.18540217008370574	0.18940602011011465	0.33881854070566736	0.8953382618994333	0.7966017632236573	8.818705570441926E-4	0.9287937016569623	8.818705570441931E-4	0.9287937016569626	0.2099953635347762	0.3582149771276437	0.19095830236020747	0.40830757591280203	0.5378481660083341	1.026311730189088	0.3777401077504284	0.8182761867306402	0.27372045768339104	0.5425479812749552	7.77297974884014	0.9188357293464469	0.477648014693996	1.0789696054102522	0.35986233808495055	1.0	1.0	1.0	0.0	1.0	1.0	0.0	1.0	1.0	1.0	0.0	1.0	1.0	1.0	1.0	12.0	-55084.570157948474	0.0	0.0	87.0	-1395.1286296852186
235040000	-56954.29378076938	-1454.5499539764194	-55499.74382679296	0.5109236924756236	2020.8288023349216	50.19603528218011	178.34646172409072	15.749050702814356	5.0620460837832155	0.2928167219526815	0.18027109210703102	0.18745066993948817	0.3394615160008009	0.8215924084718621	0.7597299390855645	9.080937270146565E-4	0.9850198434039656	9.080937270146549E-4	0.9850198434039668	0.582314832951993	0.1839008174312303	4.086866778605435	1.2114468782639285	0.9187769679768044	0.6156799175815832	1.6805729334341013	0.3325689816439793	1.0816082668984377	0.19115037128604576	0.38206671878953546	0.4371153226267096	0.7535828516857308	0.8179775142742766	0.2533998024161632	1.0	1.0	0.0	0.0	1.0	1.0	0.0	1.0	0.0	1.0	0.0	1.0	1.0	1.0	1.0	10.0	-55073.32196720817	0.0	0.0	96.0	-1381.4885950913044
235050000	-56975.08519265217	-1467.7478178255114	-55507.33737482666	0.5197861765095099	2020.8199398508877	50.31000453491007	146.62473811007737	14.943002371587186	5.2176761083574075	0.2878172346586506	0.17926071878370467	0.19231819485630172	0.34060385170134455	0.7617903359828619	0.7463654278421671	8.859812262054991E-4	0.8036068614742145	8.859812262054977E-4	0.8036068614742133	0.5443098025500789	0.49281642637134554	1.9683308520893397	0.05844777673603181	1.1577350765176693	0.6059434354004587	2.9374504016860037	0.32383784568656004	0.7945630417192848	0.5081285249088286	2.7123945244817538	0.24028508475369204	0.475493807512053	1.489635521172541	0.6137793781503145	1.0	1.0	0.0	0.0	1.0	1.0	0.0	1.0	1.0	1.0	0.0	1.0	1.0	1.0	1.0	11.0	-55068.336598153066	0.0	0.0	101.0	-1400.5324911872676
235060000	-57008.40687474369	-1489.6869492113137	-55518.71992553238	0.4915583239613795	2020.848167703436	49.989833024696495	126.33436641443552	14.32824439638415	6.015019549988597	0.2914247137109576	0.1763627527587003	0.19392709186474788	0.3382854416655958	1.0857851884450802	0.7894036822584763	8.899633645763713E-4	0.9134660197032585	8.899633645763695E-4	0.9134660197032543	0.22021449006200214	0.719141029819192	0.4140866194894116	0.6048234853094786	2.747485435715842	1.6160851941981909	0.07638187128802729	0.8211864777357581	1.0737735808582392	1.7850677352694408	0.4629781099616826	1.326879932731884	1.8282277919221663	1.8284843507342	1.5403976414348246	1.0	1.0	1.0	1.0	1.0	1.0	0.0	1.0	1.0	1.0	1.0	1.0	1.0	1.0	1.0	14.0	-55086.29509574163	0.0	0.0	94.0	-1407.0047145670023
235070000	-56956.87918955701	-1484.9992932154	-55471.87989634161	0.5009691203415567	2020.8387569070558	49.62605690607159	115.74416581579587	13.933741161100555	5.44003460138586	0.2934695640337258	0.1804600267972945	0.19340199138066502	0.3326684177883162	0.861853009189189	0.7602436513589975	9.030457599940382E-4	0.9767685928672126	9.030457599940368E-4	0.9767685928672118	1.8276174597026178	0.7664151313254131	0.18178849214933054	0.7855282418072026	1.8196322578755546	1.436046719724583	0.11257585916606234	1.0260932208734987	0.24014622256713625	0.6835697534221005	0.7345842129510725	0.45480973855290885	0.5990964277133226	1.7464326449864735	1.207495648119453	1.0	1.0	1.0	0.0	1.0	1.0	0.0	1.0	1.0	1.0	1.0	1.0	1.0	1.0	1.0	13.0	-55039.798445507826	0.0	0.0	100.0	-1406.1655408160436
235080000	-56966.3624193676	-1474.6658712882265	-55491.69654807937	0.4711323795323102	2020.868593647865	49.3465037124467	124.9425106077439	14.226018718338366	5.105674189561148	0.2930865497187527	0.17820169480787432	0.19291707344391634	0.3357946820294582	0.523340782832027	0.7136833364611053	8.995299895030702E-4	0.8129307088313209	8.995299895030693E-4	0.8129307088313201	0.5427289986384332	0.6038825067597269	0.3323195917023121	0.5849938241417271	1.7893512808237255	1.1483630348887157	3.380567512298156	0.41367272250797565	1.0710460015363907	1.9278440354204123	0.5163367318395876	0.7744979569053613	1.3744800646857953	1.907705015073011	1.1893873117421516	1.0	1.0	1.0	0.0	1.0	1.0	0.0	1.0	1.0	1.0	0.0	1.0	1.0	1.0	1.0	12.0	-55063.190115976795	0.0	0.0	95.0	-1403.4775329314355
235090000	-56934.62540031658	-1474.5344958392418	-55460.090904477336	0.5518204262288815	2020.7879056011684	50.07037039367375	133.07908891380163	14.824994710101734	4.894603816754329	0.2972425925480773	0.1799124511884986	0.19057604049016463	0.332268915773261	0.609692936564835	0.7420479590740646	8.781811159981258E-4	0.9193540959138821	8.78181115998127E-4	0.9193540959138832	0.6964132386020842	0.39711482380805185	0.673003556426652	1.4535030030200624	2.838652168808714	1.3262577511315805	1.398600701026809	0.7712082831901624	0.45696675074549387	0.5463479070425007	0.4218628881744379	1.3002506863459076	0.6995722287818403	1.1063840196260728	0.6957278690598577	1.0	1.0	0.0	0.0	1.0	1.0	0.0	1.0	0.0	1.0	1.0	1.0	1.0	1.0	1.0	11.0	-55055.738552807634	0.0	0.0	93.0	-1402.2794450393835
235100000	-56915.300564895704	-1484.0079755553515	-55431.29258934035	0.5007776268225234	2020.8389484005747	50.196862008057956	147.63172557158953	14.974113672073456	5.087355927027406	0.2947695422958445	0.17938697470237047	0.19098688462883903	0.3348565983729475	0.990217020368696	0.7705165945225231	9.297493694589383E-4	0.9518716258447382	9.297493694589374E-4	0.9518716258447381	0.7897860185010291	1.241336405696949	1.1655982727661487	0.8831565134569626	1.6880765464276644	1.0015322366960977	3.1369369927895727	0.8303432184146426	0.31581446991253215	0.8574454732242164	2.777084497952987	0.5125492273518149	0.2506051922305637	2.252288163233665	0.5359919258560365	1.0	0.0	0.0	0.0	1.0	1.0	0.0	1.0	1.0	1.0	0.0	1.0	1.0	1.0	1.0	10.0	-55030.626762819804	0.0	0.0	92.0	-1407.7698739549105
235110000	-56940.297744566575	-1508.231809481698	-55432.06593508488	0.501466210786718	2020.8382598166106	50.94573487136639	160.59424681214122	14.795361900789818	4.967211728624168	0.290261472139698	0.18231586274821718	0.1887199155781663	0.3387027495339201	1.0135917485298223	0.767966664354205	8.667041602412589E-4	0.8090334362965359	8.667041602412593E-4	0.8090334362965368	1.5389095930215146	0.028075578072173705	0.7200980373043632	1.7174571688660747	1.9362432173517783	1.3743374992736335	0.15755889002540927	0.8245908330077285	2.0830977478063497	1.3689743954219586	1.8840308227172413	0.9499819468158115	0.38132476310153146	1.7259569168475957	0.9277151796037684	1.0	0.0	0.0	0.0	1.0	1.0	0.0	1.0	0.0	1.0	0.0	1.0	1.0	1.0	1.0	9.0	-55043.231642311424	0.0	0.0	90.0	-1441.1468976396525
235120000	-56917.35598248152	-1500.5549633782678	-55416.80101910325	0.4688602808876132	2020.8708657465097	50.574189481537	156.9891469324792	14.788692910187233	5.108994555591494	0.2940175876696839	0.17678471505584875	0.19075525244207966	0.3384424448323893	0.861699940796728	0.7786787118496314	8.954734094742281E-4	0.9121005242446871	8.954734094742283E-4	0.9121005242446875	0.7195449343622992	0.24945768930751372	2.591136928926693	1.2908341597388586	1.1225896807139597	0.4289329844319363	0.040359493508597626	0.41363603962246764	0.05517633859154721	0.864104432410244	0.11210972701034118	0.672197914558866	0.40065790371793625	1.9116103063030423	0.620749988435034	1.0	0.0	0.0	0.0	1.0	1.0	0.0	1.0	0.0	1.0	1.0	1.0	1.0	1.0	1.0	10.0	-55032.845583565315	0.0	0.0	92.0	-1432.9310965617508
235130000	-56958.133513612855	-1504.4337961971753	-55453.69971741568	0.4715841058525758	2020.8681419215447	50.838516214872655	123.25289775427534	14.088431029462653	5.508347032797918	0.28932214578533444	0.17648235807189985	0.19728203808817724	0.3369134580545901	0.8021365966192534	0.7487703723915853	9.174638811434813E-4	0.6707373114233445	9.174638811434815E-4	0.6707373114233445	0.6173473039873761	0.7384568220605257	0.6032717236174453	1.3803213796081086	1.164128162687846	1.6014452782821145	2.1405622652892413	0.8305702859079245	0.0027557476430300084	0.7137831226539991	0.21536091804842425	1.579511817106773	0.8270437022896441	1.1139653932276337	0.04312581231540409	1.0	0.0	0.0	0.0	1.0	1.0	0.0	1.0	1.0	1.0	1.0	1.0	1.0	1.0	1.0	11.0	-55053.396939269915	0.0	0.0	90.0	-1445.0194527910717
235140000	-56980.8790101329	-1518.7851831439978	-55462.0938269889	0.516002380194731	2020.8237236472025	51.58323501718997	155.96994130309383	14.64146653304717	5.602662293200915	0.29659971199536356	0.18074089115084016	0.1895400420727578	0.33311935478104016	0.9903204034552261	0.7837782442066341	8.972800631112539E-4	0.7953652848415397	8.972800631112553E-4	0.7953652848415395	0.5579284587892029	1.2023679045522986	0.7469352112209435	0.5331343183856864	2.0355661396642066	1.0481451730425275	0.9491411110793411	1.2982431023168675	0.005083479609536194	0.42895542854113383	0.8808973580261594	1.5394166445508353	0.9165161030802069	1.1556457446541877	0.10326747807266297	1.0	0.0	0.0	0.0	1.0	1.0	0.0	1.0	0.0	1.0	0.0	1.0	1.0	1.0	1.0	9.0	-55055.56209979579	0.0	0.0	93.0	-1456.0272371851818
235150000	-56998.91144248795	-1516.3908624041055	-55482.520580083845	0.5151375782233394	2020.824588449174	50.5473977039522	121.24785550763796	13.926721980758089	5.233254391290225	0.2965768184774901	0.1815869720788638	0.18717270764318963	0.334663501800458	1.2574882997516064	0.8027833440269292	9.066739307353583E-4	0.8876571653166455	9.066739307353602E-4	0.887657165316644	0.4122984911651382	0.7998201365110611	0.3834902242171784	0.14759938503524372	2.4006437623637638	1.4025327770004898	0.975992204083919	0.9523090491064444	0.4707879781464729	0.22602385592004262	0.44197852194412185	0.907602102690961	0.8863281037800295	1.8960043860356721	0.1850127261358143	1.0	0.0	1.0	1.0	1.0	1.0	0.0	1.0	1.0	1.0	1.0	1.0	1.0	1.0	1.0	13.0	-55072.15632885076	0.0	0.0	93.0	-1441.5697855366827
235160000	-56964.80273187916	-1515.234885188374	-55449.567846690785	0.5159608099861798	2020.8237652174112	50.903673281443865	113.57054194289738	13.906234728110707	5.355502822241197	0.2930982287134204	0.1821325210306594	0.19007228452156127	0.3346969657343604	0.697597262904932	0.7463126009049466	8.538706389743376E-4	0.8477315147642569	8.53870638974336E-4	0.8477315147642571	0.2966945716647322	2.275747504304888	3.4145580975143726	0.05904085772218723	0.5133347402308401	1.019654787080003	0.20563557262753906	0.10290528396334024	0.22123672840435188	0.18788962167188727	0.26354727223882946	0.14364808426571818	0.470702881595741	1.9657904407225835	0.35819745696165656	1.0	0.0	0.0	0.0	1.0	1.0	0.0	1.0	1.0	1.0	1.0	1.0	1.0	1.0	0.0	10.0	-55038.86990614478	0.0	0.0	94.0	-1451.215389766665
235170000	-56972.28954317061	-1488.7615687495204	-55483.52797442109	0.4666716702671505	2020.87305435713	49.94014920475526	114.49033335414234	14.106214499791166	4.607015837171964	0.290921310637555	0.1763280685391561	0.18814151985682295	0.3446091009664674	0.36926264507775236	0.6501045956742132	8.465605234722234E-4	0.7248974588041857	8.465605234722221E-4	0.7248974588041859	1.398658607318811	2.1296730547612754	0.5804714201713117	0.2194531415955301	2.3025498822113675	1.3215166650721057	0.472643504480094	1.316125174163918	0.6040123893130731	0.9212517451259716	0.7253807240983703	0.44177520115418195	2.05336194423453	2.39260413638797	0.360646906415794	1.0	0.0	0.0	0.0	1.0	1.0	0.0	1.0	1.0	1.0	0.0	1.0	1.0	1.0	1.0	10.0	-55070.2705208148	0.0	0.0	94.0	-1426.8756368220006
235180000	-56967.44666397484	-1466.8117910842693	-55500.63487289057	0.5403648555734364	2020.7993611718239	49.662361209945	142.85701134775016	14.588032181192306	4.59742358017596	0.2954954441894613	0.1818009343445178	0.187359230946127	0.33534439051989534	1.0806398618522373	0.7725781607586617	9.468849539992759E-4	0.6536862368261469	9.468849539992775E-4	0.6536862368261471	0.5060929913345186	0.3301147945954548	0.2127294676631997	0.17395888438450122	2.0113337899579484	0.5967968859613527	0.34037940428874525	0.3808680081326332	0.5260884458824827	1.2666010661978184	0.5756646003266181	0.7040589338295008	1.603179911157751	2.6106673139650507	0.4819686329091256	1.0	1.0	1.0	1.0	1.0	1.0	0.0	1.0	1.0	1.0	0.0	1.0	1.0	1.0	1.0	13.0	-55088.917184244325	0.0	0.0	88.0	-1405.0694884429129
235190000	-56933.52623379326	-1443.27163118472	-55490.25460260854	0.4943405689068624	2020.8453854584905	48.34868868340386	121.21980099549559	14.231809410577293	4.647773679807255	0.2889704280055781	0.18407170496370817	0.19125486190345958	0.33570300512725565	0.6947709619047774	0.7222049125105807	9.213619105436027E-4	0.7387870248968658	9.213619105436034E-4	0.7387870248968662	0.2863507590320318	0.362589535953789	0.23365327378507403	0.4410208727554976	1.9609093770660444	0.9466342567767952	0.9043881123302329	0.521112931485859	0.33293749298354086	0.7024790831716168	0.4213433252963705	0.6816482705128174	0.8659429306668157	2.413207080822847	0.4810827715370736	1.0	1.0	0.0	0.0	1.0	1.0	0.0	1.0	1.0	1.0	0.0	1.0	1.0	1.0	1.0	11.0	-55077.727140101146	0.0	0.0	91.0	-1384.6474773594784
235200000	-56891.75630515495	-1451.2780012875323	-55440.47830386742	0.47786644097295505	2020.8618595864243	49.04845537774585	110.5344817680264	14.221985727648956	5.042547672133719	0.2945679525152937	0.1796130041457637	0.1884680863670009	0.3373509569719432	0.6399629930908227	0.7373519761649889	9.525121866980511E-4	0.8884366256930674	9.52512186698055E-4	0.8884366256930695	0.4672494103957059	0.45587870899340727	0.7965792557378261	1.8475229096150672	2.1511672695580053	0.8609918468442975	0.20082374959388571	0.7313713793089004	0.1428030215976538	0.5024094400467304	0.5470534166752852	0.3667810589117428	0.39967672665559134	3.4851635194703285	0.4168436498518782	1.0	1.0	0.0	0.0	1.0	1.0	0.0	1.0	1.0	1.0	0.0	1.0	1.0	1.0	1.0	11.0	-55058.44642920657	0.0	0.0	89.0	-1382.9850861222371
235210000	-56908.418326563165	-1463.1683700972173	-55445.249956465945	0.47922907135727544	2020.8604969560402	48.87456987838364	150.62131160534128	15.281326348315007	5.182436210773138	0.29273986846376426	0.17730013316301688	0.19258361449177905	0.33737638388144126	0.5717494485480404	0.7299447611659589	9.264564090624716E-4	1.0157593944104353	9.264564090624718E-4	1.0157593944104344	0.31364516260136877	2.488233607844806	0.733689796146804	0.4131431376931888	4.040454275919451	2.8910403195292647	0.1853410595772088	2.3433068427225576	0.11025232896984953	0.936615402696719	0.3450184099948939	2.2932811370205273	0.7959208874358429	2.886155412506129	1.298097888105188	1.0	1.0	1.0	0.0	1.0	1.0	0.0	1.0	0.0	1.0	1.0	1.0	1.0	1.0	1.0	12.0	-55058.836491773705	0.0	0.0	91.0	-1377.5020198607963
235220000	-56910.97726906406	-1440.5098047182262	-55470.467464345835	0.46686940753885703	2020.8728566198586	48.62428040762697	153.46169147652455	15.355224847791966	4.754223465115919	0.28872567725987575	0.18127331299254254	0.18992541872986846	0.34007559101771473	0.49664881810572836	0.7306666725198872	8.617422900065583E-4	0.7940730917074168	8.6174229000656E-4	0.7940730917074157	0.2581973562754181	0.3724859960755174	0.20444010445552865	1.1802621090666583	1.975575678025351	1.2965376243870599	0.7798404332133498	0.6940130898652331	0.31927974907126905	0.519086051274378	0.5808350308880132	1.2622541139347072	0.43485986603048277	2.657153128726445	0.7479859665586067	1.0	1.0	1.0	0.0	1.0	1.0	0.0	1.0	1.0	1.0	1.0	1.0	0.0	1.0	1.0	12.0	-55079.24566803974	0.0	0.0	86.0	-1375.0392135043496
235230000	-56900.42947073369	-1441.2801540623345	-55459.149316671355	0.4556550317594546	2020.8840709956378	48.88949389079692	146.46324122471037	15.323482349181909	4.786416627537763	0.29207317727883336	0.17958513004046708	0.1903402508485676	0.3380014418321335	0.4334227328862645	0.6826709282849517	8.948052771526266E-4	0.7480880147781981	8.948052771526285E-4	0.7480880147782007	1.0541057388362278	0.4498761930227715	0.7420806726397035	1.6308628647158538	3.1684263000588495	2.0717241125883814	0.9541567184829473	1.4100065058367814	0.47303525238431	1.2053207855146226	0.39933174300943386	1.360097359344168	0.8977129962647452	3.121846750236226	0.6057047469539311	1.0	1.0	1.0	0.0	1.0	1.0	0.0	1.0	1.0	1.0	0.0	1.0	1.0	1.0	1.0	12.0	-55061.867997386296	0.0	0.0	88.0	-1371.7824841481988
235240000	-56918.79314747034	-1454.498474399394	-55464.294673070945	0.49683330966965994	2020.8428927177276	49.06163538362409	138.73774959189126	15.153486754626224	5.579305851385709	0.2881475285729339	0.1787854463647405	0.1945616951609713	0.33850532990135573	0.42573208136299473	0.691101478661102	9.782190094226946E-4	1.0787899083567245	9.782190094226944E-4	1.0787899083567232	0.6532347175925145	0.47751239100941273	0.04549898841802968	1.6206231298230367	1.7921769782673416	1.9477994090570052	0.6722198723438227	1.7968212704292417	1.027071669538651	1.1226524225981118	0.7029155476429206	1.370339597326095	1.3571614097654012	1.6192573990052788	1.0117254784465972	1.0	1.0	1.0	0.0	1.0	1.0	0.0	1.0	1.0	1.0	1.0	1.0	1.0	1.0	1.0	13.0	-55084.808418770306	0.0	0.0	84.0	-1368.2022616870568
235250000	-56901.00165463058	-1443.7456384640082	-55457.25601616657	0.5875092552132152	2020.752216772184	49.34296314546027	125.52303897258477	14.68636223954747	4.745330605822985	0.2936320345678197	0.17901594851692043	0.19357762689536714	0.3337743900198941	1.3716273292961918	0.8062215340184005	8.604555168499385E-4	0.7371188372810387	8.60455516849938E-4	0.7371188372810378	0.8974079304669489	1.447195450227578	0.15653862138742053	1.2533774635439485	1.589840494891464	1.2445539295522259	4.170950969489103	0.39246609285652084	0.7020798689705611	0.6101402340542763	0.39569022414864474	0.34244961026906934	0.4226471071965876	1.2895314752969758	0.40292386884362913	1.0	0.0	0.0	0.0	1.0	1.0	0.0	1.0	1.0	1.0	1.0	1.0	1.0	1.0	1.0	11.0	-55053.59430021006	0.0	0.0	89.0	-1379.2968718691968
235260000	-56935.873283231886	-1453.598391179872	-55482.27489205202	0.5269237220316617	2020.8128023053657	48.81636560293793	141.4999381419691	15.323340205806605	5.009036534405748	0.2935015734307511	0.1787562634355314	0.19298514029276015	0.33475702284095876	1.1797877886437624	0.7897587601336449	9.462680013259505E-4	0.8773773309630855	9.46268001325952E-4	0.8773773309630881	0.48639467909239215	0.11410769332299188	0.3951153671791722	1.1120082153033495	2.796363233608817	1.4018710586590235	1.3214912153200513	0.4225960444717212	0.8503791250545469	1.462481195488394	1.6870742365186358	1.2840642032715104	3.2710341580579683	3.3778089573078853	1.0671024610664046	1.0	1.0	1.0	1.0	1.0	1.0	0.0	1.0	1.0	1.0	1.0	1.0	1.0	1.0	1.0	14.0	-55082.479559163236	0.0	0.0	87.0	-1369.7274033107542
235270000	-56925.61599349782	-1457.1882116581132	-55468.42778183971	0.4911282624355321	2020.8485977649618	49.458709849845036	164.02731456148268	15.556010894058224	4.827915933547792	0.28973078409565095	0.18355374142209097	0.19045227438204693	0.3362632001002126	0.6296667746371026	0.7421393947585313	8.754813074625294E-4	0.8670046642442751	8.754813074625296E-4	0.8670046642442748	0.562254096581667	0.7954881589296631	0.5048300481701129	1.1541918656443355	1.6099759506357951	0.7571126866350211	1.2831154566607117	1.1084986792384806	0.8012480389961949	1.9618130498747686	0.6353633519218281	0.49050542395541175	1.7646183653508238	2.340160094860531	1.427414504632386	1.0	1.0	1.0	0.0	1.0	1.0	0.0	1.0	1.0	1.0	1.0	1.0	1.0	1.0	1.0	13.0	-55071.74661021769	0.0	0.0	85.0	-1380.697170003223
235280000	-56961.48546230509	-1463.6253078727632	-55497.86015443233	0.549039300109205	2020.7906867272882	49.92424235525561	140.29768192337698	15.074788999496237	5.226800519795761	0.2889398093572749	0.1782170501435138	0.19145245017281923	0.3413906903263935	1.1111299024915688	0.7898114464158208	8.583820860225008E-4	0.8834652366881421	8.583820860225008E-4	0.8834652366881428	0.5144857706010676	0.21830105853529433	0.786834185373077	0.18384943206460905	2.738364789341853	0.768367936268731	0.11006902729139281	0.6024304928380603	1.082648912332205	1.2319369873403025	0.33988828021291906	0.8736121564562189	1.3190612436284734	0.7762626118106611	0.49338992300178947	1.0	0.0	1.0	0.0	1.0	1.0	0.0	1.0	1.0	1.0	1.0	1.0	1.0	1.0	1.0	12.0	-55079.78107828776	0.0	0.0	92.0	-1392.5947553197557
235290000	-56966.51616964205	-1455.1829624920847	-55511.33320714996	0.5323723002740725	2020.8073537271232	49.768090330781384	153.56387791382198	15.381791657947602	4.946300828073204	0.2916259536568839	0.17886409985126916	0.1910665960410897	0.33844335045075874	0.5797277720297622	0.7332031522545913	8.91851250271315E-4	0.8501555571008608	8.918512502713161E-4	0.8501555571008629	0.7445057194182715	0.5129246197885461	1.045246799184606	0.1554099990370289	1.8701757932967515	1.3236946561392267	0.5256206510895379	0.3960219350801305	0.22603722293275416	0.9388707677506071	0.5001651855522657	0.4201538854694895	0.6661270732609802	1.5831658159491546	0.9732513654579394	1.0	0.0	0.0	0.0	1.0	1.0	0.0	1.0	1.0	1.0	1.0	1.0	1.0	1.0	1.0	11.0	-55100.21699702923	0.0	0.0	93.0	-1389.4829785314025
235300000	-56920.28268714161	-1452.9883161121545	-55467.29437102946	0.5093465080693287	2020.830379519328	49.40968737034648	116.06229804950459	14.297654622180119	5.103401494147538	0.2921689114197364	0.17939088457142577	0.1905245943177944	0.33791560969104495	1.1547859140106818	0.7879201632183129	9.482225963531535E-4	0.9102556509439963	9.482225963531535E-4	0.9102556509439965	1.4175270712827714	3.31448446797508	0.9896351930456007	0.12546318076097962	1.6013853082340084	1.374167962913209	0.6105864792963289	1.050190685084018	1.1101039687215357	1.332188496100504	0.48732558915717317	0.6298185704969061	0.8206356174496272	2.477063593165831	0.5432377061976265	1.0	0.0	1.0	0.0	1.0	1.0	0.0	1.0	1.0	1.0	1.0	1.0	1.0	1.0	1.0	12.0	-55054.23087237535	0.0	0.0	93.0	-1375.3680263210833
235310000	-56934.77777042358	-1454.5976128278076	-55480.18015759577	0.5209707096521877	2020.8187553177452	49.25361706862203	130.51449532216552	14.8343270542077	4.939530795602406	0.29252508218344486	0.18057229492868332	0.19176004338830097	0.33514257949957227	0.6981061676996784	0.7517897195048073	9.533573756349991E-4	1.1228556551732698	9.533573756349987E-4	1.1228556551732674	0.5126383788572869	0.6036568130081891	0.44116589579318083	1.402968757860738	2.675445723475104	1.7683363635828262	0.26349640374878125	0.5685691918044258	0.3773630727378127	0.881776191914875	2.223550331541443	0.5726479539291679	1.1900618202513336	1.1411845485639132	0.08691368011275619	1.0	0.0	0.0	0.0	1.0	1.0	0.0	1.0	1.0	1.0	0.0	1.0	1.0	1.0	1.0	10.0	-55069.96529181056	0.0	0.0	98.0	-1375.022356551103
235320000	-56943.2507791716	-1449.1544778515529	-55494.096301320045	0.5254077157923753	2020.814318311605	49.72949653865533	137.8033852141745	14.997432632355101	4.844822784433145	0.2933292220655813	0.1780461805576348	0.1882940970199203	0.3403305003568651	0.44408410488658046	0.6924712798589652	8.971822119547797E-4	0.9089471433468671	8.971822119547822E-4	0.9089471433468693	0.3784789057739949	2.75654558371072	2.0380434473738114	1.4219230394831406	1.6706326265234215	0.5078595202992788	0.1566645103877291	0.2321102924234734	0.4355597572045592	0.8778582272704523	0.07286772249363281	0.769930644481829	0.3610058070269427	0.7361729057975587	0.6595225010868464	1.0	0.0	0.0	0.0	1.0	1.0	0.0	1.0	1.0	1.0	1.0	1.0	1.0	1.0	1.0	11.0	-55084.229449956496	0.0	0.0	93.0	-1379.747956399326
235330000	-56976.608627906164	-1452.0142755308411	-55524.59435237532	0.5041068105294974	2020.8356192168678	49.42019712510365	148.69089658276835	15.238492361909318	4.528506042761674	0.2908959645896592	0.18177338134662704	0.19277655585312692	0.3345540982105883	0.3134730837059549	0.6753633426708666	8.875914147627415E-4	0.8863232576630212	8.875914147627415E-4	0.8863232576630187	0.9005646822473276	1.696786774268826	0.30837018026279295	1.8536079864619084	2.1813710677422433	2.083947551143388	0.05843088117059606	0.6649043209129541	0.6502229305204462	1.6860481041735513	0.18315772236581213	0.9439602725400729	0.6081761028675773	1.4798929373375291	1.0082260977726665	1.0	0.0	1.0	0.0	1.0	1.0	1.0	1.0	1.0	1.0	1.0	1.0	1.0	1.0	1.0	13.0	-55103.79933827533	0.0	0.0	95.0	-1376.2993833306716
235340000	-56977.53514119834	-1460.117702855085	-55517.417438343255	0.5026769469777974	2020.8370490804195	49.552949348843	152.84378815997943	15.118361388980958	5.180103927902182	0.29641850997043495	0.17519825050156135	0.19217510859841716	0.33620813092958796	0.38491838826164293	0.6414115306525179	9.566784498378504E-4	0.9082174242890058	9.566784498378525E-4	0.9082174242890095	1.0688605204934558	0.09385114714440079	0.09157649384209927	1.5365150292837646	2.186656788204775	1.9799865306248252	0.00820797370044195	1.0132905694146364	0.9282673577656577	0.9927942591957089	0.5550152384538866	1.1346448539931264	0.5479402990499489	1.3871198728173868	0.9652990924114896	1.0	1.0	1.0	0.0	1.0	1.0	0.0	1.0	1.0	1.0	0.0	1.0	1.0	1.0	1.0	12.0	-55110.96448884454	0.0	0.0	92.0	-1387.0996001588258
235350000	-56934.08622288146	-1451.614755895441	-55482.47146698602	0.5089873401931803	2020.830738687204	49.28797100388184	146.9653636591831	15.44987962350189	5.022016487838133	0.2867796208547664	0.1823070537093727	0.1922570836710099	0.3386562417648524	0.4690010194550764	0.6874413206384433	9.290144472258887E-4	0.8419731808546819	9.290144472258894E-4	0.8419731808546819	0.406069154628362	0.2761268396560298	0.9671329632132124	2.849921256345839	1.5813744769396174	0.322444590228176	0.2309193593805498	0.4510357268088449	0.19572713776496997	0.6163584324434315	1.1318814519599543	0.6047610454399793	0.12117339444326757	0.7535941213722991	0.7341613907106443	1.0	1.0	0.0	0.0	1.0	1.0	0.0	1.0	1.0	1.0	1.0	1.0	0.0	1.0	1.0	11.0	-55067.37080579954	0.0	0.0	99.0	-1387.608526098306
235360000	-56902.11883944747	-1445.4435124428046	-55456.67532700466	0.5294360150633397	2020.810290012334	49.37087935446488	158.1822940091577	15.836045249894402	4.628172307222491	0.29192008254425916	0.175619874655619	0.19243029470694437	0.3400297480931789	0.4128813934624448	0.6928786923540707	8.970569847190009E-4	0.9492336667209671	8.970569847190006E-4	0.9492336667209691	0.38416869251038827	0.48841591169990545	0.28596467987700985	1.6022644428129398	1.1028645134338597	0.8639473560596095	0.8142780062504191	0.8800242238085395	0.3577203388685466	0.5421261768642109	0.06694404960852593	0.5511095194628385	0.328897289902365	1.0748009361286566	0.4622127998796143	1.0	1.0	0.0	0.0	1.0	1.0	0.0	1.0	1.0	1.0	0.0	1.0	1.0	1.0	1.0	11.0	-55067.657662208636	0.0	0.0	85.0	-1377.5962064562063
235370000	-56910.582084056434	-1471.0176665021866	-55439.56441755425	0.5142824801800178	2020.8254435472172	49.71081706944906	185.24497497795616	16.143263941845678	5.341541734764052	0.2924298668517607	0.17959887119003	0.18904968209909134	0.33892157985911936	1.5085884038767514	0.8152226911325875	9.237748661914125E-4	1.0228460737644895	9.237748661914129E-4	1.0228460737644895	0.7312904475152908	0.5161937987922048	0.24646303291044896	0.1669030575813738	1.7964828168540141	1.3325896186160466	1.8636875715355714	0.6377579655567944	0.8038737795693638	2.1766204788723726	0.7024150537469825	1.4154922632369078	1.2961630939199456	1.4846901439294746	0.9233216978976021	1.0	1.0	1.0	1.0	1.0	1.0	0.0	1.0	1.0	1.0	0.0	1.0	1.0	1.0	1.0	13.0	-55044.8368567982	0.0	0.0	88.0	-1385.5566812067777
235380000	-56897.52310448325	-1444.7878615596567	-55452.73524292359	0.4636614520116989	2020.8760645753857	48.976046518726335	126.51852111384616	15.02099441576287	5.263303530410102	0.2909420198617638	0.17903437021793647	0.19151408741999582	0.3385095225003053	0.9498238866913915	0.7752860339067101	9.43301078395442E-4	1.0920888463621354	9.433010783954418E-4	1.0920888463621339	0.6642682929199917	0.31049223840370455	0.24603755939247074	0.2998582617966171	1.1119268271103282	0.9091371697435428	0.539799840312611	0.39866794179934084	0.30258918694165715	0.9027090887562363	0.33218528763183014	0.43628256379761504	1.0786205457610405	1.3133427177241725	0.2755583698286929	1.0	1.0	0.0	0.0	1.0	1.0	0.0	1.0	1.0	1.0	1.0	1.0	1.0	1.0	1.0	12.0	-55046.14277870088	0.0	0.0	94.0	-1367.5965294975508
235390000	-56884.74831407385	-1428.0641310329938	-55456.68418304085	0.46112412688524507	2020.878601900512	48.19721992248323	159.05133442226932	15.806371681963057	5.057339451549338	0.2928527929549946	0.18233445037641183	0.1887857600238864	0.33602699664470864	0.7264920163507845	0.7497436491418604	9.238359013767579E-4	0.8928972343458769	9.238359013767587E-4	0.8928972343458755	0.8044043294093407	0.5848933385498091	0.012913071969121637	0.1636052422635841	1.1429984274663505	1.234791819988398	1.7744925051200116	0.8417838608341398	0.498764448102646	0.9549099210071454	0.25243879653219736	0.758632600409033	0.7770168852265436	1.6742151665056924	0.9608114387925352	1.0	1.0	0.0	0.0	1.0	1.0	0.0	1.0	1.0	1.0	1.0	1.0	1.0	1.0	1.0	12.0	-55034.12052433266	0.0	0.0	92.0	-1358.3675667762227
235400000	-56904.78690206401	-1423.4863161428523	-55481.300585921155	0.44806015210308064	2020.8916658752942	47.78897157147696	113.2773393487689	14.35956753799617	5.293803640327018	0.289859361798037	0.1794438783688979	0.19093860313755068	0.3397581566955159	0.7428249335065272	0.7617978568928309	9.480826339252882E-4	0.9125305346597673	9.480826339252879E-4	0.9125305346597673	0.42210600745016696	2.093273823426007	0.6664525996845466	0.09875248899746336	2.050261097598629	0.7789172027848515	0.2647782207701739	0.2935109281063092	0.25420444394552205	0.5882764313179656	1.0679088144726296	1.4664271289008266	0.4329054666871697	0.7330609252360062	1.0526991643333015	1.0	0.0	0.0	0.0	1.0	1.0	0.0	1.0	1.0	1.0	0.0	1.0	1.0	1.0	1.0	10.0	-55062.04296824412	0.0	0.0	94.0	-1358.101393248102
235410000	-56960.88428423301	-1463.1449816255288	-55497.739302607486	0.48137733944251315	2020.8583486879547	48.89511459278114	114.01578513082627	14.269969110776627	5.525716107005689	0.2929199670389638	0.17723026748108972	0.19322812017295854	0.33662164530698935	0.6457428532225467	0.7418672080614948	9.164062124890595E-4	1.0092394811951138	9.164062124890586E-4	1.0092394811951115	1.2980502940464056	0.6569915888654596	0.2787147090194042	2.2333898978292206	2.774225898796267	1.8762927505606601	0.9476302742709032	1.3537722847121827	0.6947030094660586	2.1659829133436768	0.6471975054851872	1.7147660008954253	1.614422371805726	1.4136256951194586	2.850328284598936	1.0	1.0	1.0	0.0	1.0	1.0	0.0	1.0	1.0	1.0	1.0	1.0	1.0	1.0	1.0	13.0	-55097.79171142394	0.0	0.0	93.0	-1374.936749811574
235420000	-56928.56646536644	-1456.8497496267314	-55471.71671573971	0.4633752726775918	2020.8763507547196	49.15875854390674	172.48597301422564	15.717311860273355	5.301354797747569	0.29249232134617853	0.17830914882520998	0.19157005094686835	0.3376284788817445	0.9185405824718672	0.7904006699796557	8.967895045554269E-4	0.8662532456114007	8.967895045554306E-4	0.8662532456114019	0.9942739588098098	0.13407593780762625	0.5284526286653812	0.20319548820644323	3.285542621244089	1.4240681230834307	0.7990017210810535	0.7846176810819747	0.20216206165852477	0.5527166730320339	1.1221816349554798	2.103542013421957	1.2671494801385883	0.937586606546256	1.9449137184190897	1.0	0.0	1.0	0.0	1.0	1.0	0.0	1.0	1.0	1.0	0.0	1.0	1.0	1.0	1.0	11.0	-55077.52546799547	0.0	0.0	83.0	-1385.5642029563078
235430000	-56964.22084877821	-1471.7030613489237	-55492.517787429286	0.4596533489347793	2020.8800726784625	49.43356566291077	151.55877619522994	15.252179304557702	4.988053780935244	0.2866236849143741	0.18180266727659364	0.1919971486692354	0.33957649913979826	0.7981318611789493	0.7612461948335004	9.507553451695068E-4	1.0463133376469749	9.507553451695086E-4	1.0463133376469784	0.3849151065214158	0.16660086366581203	0.22738612369493016	0.355095769966189	1.8110600107193564	1.7180972860794168	0.3893472907062723	0.5156209847497663	1.540461004813102	0.6215244646078483	0.3124148476734259	0.6698175909851861	1.251225218445268	1.3128921428898794	1.0857184639881567	1.0	0.0	0.0	0.0	1.0	1.0	0.0	1.0	1.0	1.0	1.0	1.0	1.0	1.0	1.0	11.0	-55092.498666207	0.0	0.0	97.0	-1395.568696707373
235440000	-56954.7822410642	-1480.1557696020423	-55474.62647146216	0.4781023542994837	2020.861623673098	49.12371901321789	118.64264197197238	14.259734106939343	5.318908894142285	0.29420019941746467	0.1783058320335649	0.19145273291119572	0.3360412356377761	0.6590616058367371	0.7484362375365423	9.224974558538139E-4	0.9189530030706663	9.224974558538151E-4	0.9189530030706692	0.904748612000016	0.8160807182657498	0.6194212873509397	0.06388493505540742	4.310855252762208	1.639617353576937	1.2424421377254573	1.4124213770268426	0.6018675288673324	0.5468400942717276	0.5588100894123454	1.2003141906143082	1.7735926455503148	2.7845937940524066	1.0248173226924642	1.0	1.0	1.0	0.0	1.0	1.0	0.0	1.0	1.0	1.0	1.0	1.0	1.0	1.0	1.0	13.0	-55090.759434378386	0.0	0.0	83.0	-1399.209689278696
235450000	-56929.77339369577	-1452.5304487313167	-55477.24294496445	0.5509244679448371	2020.7888015594524	48.81877110653529	118.58210268312574	14.593646390138014	5.182754069040502	0.29420019941746467	0.18150793956933242	0.18568424707514017	0.3386076139380641	0.4772923490427942	0.7275320555676423	9.273893682772061E-4	0.799994805153724	9.273893682772074E-4	0.7999948051537235	0.989809435429825	0.8840593357020876	0.4737279252655225	0.18636227260022342	3.4802654260757904	2.37059928583685	1.2272923851270685	2.1800155525161458	0.18943967247063911	1.037097528007085	0.36060258611907847	1.7856891926277687	0.9554431428276162	2.3447518955870246	2.045953051475698	1.0	1.0	0.0	0.0	1.0	1.0	0.0	1.0	1.0	1.0	0.0	1.0	1.0	1.0	1.0	11.0	-55092.67561716491	0.0	0.0	90.0	-1381.8833384636157
235460000	-56921.11443368054	-1459.1961938638144	-55461.918239816725	0.5549168509901781	2020.7848091764072	49.37414282066237	109.42509031867917	14.07690970634064	5.118990562727645	0.29227782838940913	0.17976029510781646	0.19012674900533977	0.33783512749743594	0.8731861286424785	0.7514660858993576	9.25140155613404E-4	0.8381776239090883	9.251401556134041E-4	0.8381776239090867	0.6041898051995913	0.2941714549537744	0.5494531471068904	1.3154313566760623	2.0252423569279445	1.8191680537287678	0.5534134989953943	0.3963753916167907	1.0655790777376217	1.5797202902276695	1.4180378636382518	1.5660871275873942	0.6154731498509642	1.3274249234177717	0.7993341739281754	1.0	0.0	0.0	0.0	1.0	1.0	0.0	1.0	1.0	1.0	0.0	1.0	1.0	1.0	1.0	10.0	-55071.03617105409	0.0	0.0	90.0	-1392.2533564581004
235470000	-56928.07708119606	-1456.2425452525922	-55471.83453594347	0.5440877644510006	2020.7956382629463	49.48895342824285	142.2618446544753	14.794705866499397	5.191013115400216	0.2916746967046455	0.1803987444919049	0.1955757193158569	0.332350839487594	0.8639785359569289	0.7388784204253924	9.284936645147169E-4	0.7561275655849433	9.284936645147176E-4	0.7561275655849462	1.1195248668127986	1.4563140811655415	2.90148629454207	0.27075795498624927	1.9233838606389189	1.5035992945998995	0.06113165452684301	0.6164013071661758	0.3880363606622545	1.7247768688814276	0.3426596889378707	1.5042147270973745	1.918567959174482	0.9760169546297537	0.3202181918486162	1.0	0.0	0.0	0.0	1.0	1.0	0.0	1.0	0.0	0.0	1.0	1.0	1.0	1.0	1.0	9.0	-55084.470799068346	0.0	0.0	85.0	-1393.9237956088248
235480000	-56930.87112049036	-1457.5650498291393	-55473.30607066122	0.5683401814470846	2020.7713858459501	49.62304923857113	157.76751839103278	15.332797945474791	5.668124203112628	0.29015611582062384	0.17994107352443217	0.1923415591030451	0.3375612515519002	0.5721376508131244	0.7487835487316122	8.864651814930432E-4	1.0607481550468294	8.864651814930411E-4	1.0607481550468287	0.2799731299341812	2.5779325041267143	0.23667722919897305	0.14731239127278248	0.6810107170845505	0.5544040525426881	0.6263594628955668	0.2986514872018205	0.07337105271545206	0.7322925960825997	0.03756010320306551	0.298728956755738	0.13665213335910759	0.5574019293870461	0.6314651897146487	1.0	0.0	0.0	0.0	1.0	1.0	0.0	1.0	0.0	0.0	1.0	1.0	1.0	1.0	1.0	9.0	-55093.33588354287	0.0	0.0	93.0	-1389.3661328187143
235490000	-56912.41369870993	-1456.4425130594248	-55455.9711856505	0.5351910461614754	2020.8045349812357	49.190266057193284	138.16236656896365	15.018980807178053	5.2079125141031595	0.2887016516892618	0.18370396089013677	0.19159425022374063	0.3360001371968621	2.1944310262949185	0.8204609899434383	9.150050955814528E-4	0.8538047974403168	9.150050955814527E-4	0.8538047974403178	0.9818833595653664	0.358386410304061	0.32197384522054373	0.022898742496823925	1.2786715270939704	0.4989190700382053	0.3001360272981762	0.5511554790729956	0.7619492282538157	1.6018080620047241	0.07780163862758557	0.6445793195883591	0.4004370585901191	1.0788206877198472	0.5179240008328242	1.0	1.0	1.0	1.0	1.0	1.0	1.0	1.0	1.0	0.0	1.0	1.0	1.0	1.0	1.0	14.0	-55084.262175011	0.0	0.0	78.0	-1383.015967131311
235500000	-56937.47667675826	-1477.7236555450656	-55459.7530212132	0.4918238383968383	2020.8479021890005	49.500472023528424	113.75033208069446	13.891861737773672	5.1027221237135745	0.2896748232234503	0.18267471763225682	0.19204249032464224	0.335607968819652	1.511390504964846	0.8266399453142821	9.565091773604208E-4	0.8565895009348214	9.56509177360421E-4	0.8565895009348238	0.7501736266984768	0.05266725940168746	0.5528650785865813	0.036598073384773167	1.9003953677184262	1.5219832598017007	0.3801088026405256	0.810221925789252	0.4736828916544697	1.1844618063079566	2.251962177988934	1.1315634540002506	1.0456627780325456	2.2508438060000278	0.857790794413504	1.0	0.0	1.0	0.0	1.0	1.0	0.0	1.0	1.0	0.0	0.0	1.0	1.0	1.0	1.0	10.0	-55075.429830772235	0.0	0.0	91.0	-1409.1732143709232
235510000	-56932.09536468554	-1449.6075535171894	-55482.48781116835	0.5247587902695882	2020.8149672371278	48.696245221102096	105.71441512409523	14.080150261838783	5.00093437125668	0.29229036302374667	0.1765770091713431	0.19535445155595244	0.33577817624895906	1.268156827830943	0.8079223205126291	9.619138277865111E-4	0.8231547127881568	9.619138277865121E-4	0.8231547127881566	0.7850289993741997	6.9709568125083985	0.5459232715739316	0.5402291933149629	2.1141635869931426	0.8849480339552777	0.036672538084170224	0.3857797719989045	0.46189604575449705	0.581013051547034	0.5089971293338745	1.3832185256496943	0.7366797168980527	1.0835047326632654	0.9757811583716665	1.0	0.0	1.0	0.0	1.0	1.0	0.0	1.0	1.0	0.0	1.0	1.0	1.0	1.0	1.0	11.0	-55099.926117715295	0.0	0.0	84.0	-1379.019776506061
235520000	-56955.84264932271	-1472.0979492039075	-55483.744700118805	0.5186263908619638	2020.8210996365353	49.20511400558604	137.49484597706896	14.83475429734782	5.01063651310796	0.2921194169923046	0.1792364329670294	0.1904224778687191	0.33822167217194815	1.0277400037719437	0.8030646111114744	9.123098168830174E-4	0.8741358802524378	9.123098168830157E-4	0.8741358802524374	0.34367748838602696	1.8444090024958686	0.5614700427166869	1.4375116816388824	1.0396738140504809	1.6239136704677473	0.09169128908876331	0.6547603456273549	0.24131567996600617	0.08787099588884771	0.41348936784417356	0.5362797356528042	0.5156973075899318	0.46803609594118734	0.6063276405541337	1.0	0.0	1.0	0.0	1.0	1.0	1.0	1.0	1.0	1.0	0.0	1.0	1.0	1.0	1.0	12.0	-55086.625912983756	0.0	0.0	86.0	-1403.9819044688247
235530000	-56929.98454848867	-1482.0966052125373	-55447.88794327613	0.5373121967823733	2020.802413830615	49.79596286180916	118.04122927207173	14.159126680275074	5.162352783711887	0.2900195477744577	0.1827457353347094	0.19197927169699736	0.3352554451938368	0.7302422970598177	0.7664801590074073	9.433069213434859E-4	0.841558663834666	9.433069213434849E-4	0.8415586638346636	1.0667853755259444	0.48445999122368827	0.6695647524750171	5.656740524343945	2.368911053238016	1.6097056231943667	0.001425295856623525	0.6459414727792699	0.693161150326877	2.588496077776254	0.26402194457235795	0.8464928413613023	0.830930239516233	1.4691781686322303	0.8522363135590925	1.0	1.0	1.0	0.0	1.0	1.0	0.0	1.0	1.0	0.0	0.0	1.0	1.0	1.0	1.0	11.0	-55052.39661306187	0.0	0.0	90.0	-1408.5542614522487
235540000	-56924.44320810254	-1469.766880702764	-55454.67632739977	0.49822024683924176	2020.841505780558	48.993972564991154	134.13385620424083	14.75676007443601	4.8610002459456965	0.2897932798546633	0.1798739268926819	0.1940636589842712	0.33626913426838495	0.7275699417131499	0.7587540533241779	9.402159978084945E-4	0.9420325123217512	9.402159978084921E-4	0.9420325123217513	0.5230695410946107	0.2916207351986746	0.2749607695455964	0.6302991565792563	1.1277526440224082	1.3655455683866122	0.005877078188372934	0.3299250923504485	0.16240302444827515	0.16999165318872425	2.3871463493455343	0.6662804459781015	0.7708142999751563	0.7733027280375853	0.5142973303592792	1.0	1.0	1.0	0.0	1.0	1.0	0.0	1.0	1.0	1.0	0.0	1.0	1.0	1.0	1.0	12.0	-55055.313598477354	0.0	0.0	92.0	-1399.6099217757387
235550000	-56920.81827629178	-1453.2809806835442	-55467.537295608236	0.5432402629838391	2020.7964857644135	48.085035734876314	102.16235157407485	13.795032507199322	5.29217601939146	0.2953261231720725	0.18000740005298618	0.19018346801260372	0.33448300876233894	0.7272659192965705	0.7629136221777775	9.164355765716829E-4	0.9315104370565193	9.164355765716838E-4	0.9315104370565203	0.3468503088718119	1.0410719877237467	0.48088250656331044	0.08279475549938281	0.8332555333800488	1.2143969731670434	2.2926793251921165	0.6942414659183763	2.1358513783294146	0.0675164264836803	0.37512501929413683	0.7629729634714794	0.692162257448317	0.5892221067785179	0.6305137598221328	1.0	1.0	1.0	0.0	1.0	1.0	0.0	1.0	0.0	1.0	0.0	1.0	1.0	1.0	1.0	11.0	-55067.87538549084	0.0	0.0	88.0	-1384.7122395836873
235560000	-56907.737985970285	-1467.6424874724266	-55440.09549849786	0.5606822371328676	2020.7790437902645	48.82236127049161	84.5851535776635	12.934418143393263	5.219209887783138	0.286620484215188	0.1811946727905548	0.19542485790269	0.33675998509156857	0.558638474671288	0.7346056974954626	9.287526098312075E-4	0.8732265551728886	9.287526098312087E-4	0.8732265551728877	0.6699566836932508	0.8345748556636625	0.4358319740433889	0.055097611006498404	1.3495816359326276	1.5359829849435407	1.5987004838950476	0.7566341557796821	0.5039538816321432	0.3891001198285408	1.1046576093068545	1.261829330510303	1.258863900656267	2.0559389640181522	0.8450491463452066	1.0	1.0	1.0	0.0	1.0	1.0	0.0	1.0	1.0	1.0	0.0	1.0	1.0	1.0	1.0	12.0	-55059.61158925566	0.0	0.0	83.0	-1397.0981589570079
235570000	-56905.54809410486	-1464.4461542856227	-55441.10193981924	0.529403406790415	2020.810322620607	48.47704200629419	79.96629771581594	12.72395545040439	5.206119153125355	0.2907299514181494	0.18027735887309834	0.19437972007411544	0.33461296963463816	0.987378481153767	0.7673030369409686	9.039384075434403E-4	0.9105952542908928	9.039384075434406E-4	0.9105952542908937	0.38726953996496916	0.16105904300445226	0.36640789919399486	1.3231378795316355	0.2172244514991375	0.8791669673270621	0.713304232767391	0.7159265317072212	1.4288338809699146	0.7425523906320796	0.33636550987523256	0.5715460708701625	1.1862886078071044	0.6256075558665949	1.4528466622265965	1.0	1.0	1.0	0.0	1.0	1.0	0.0	1.0	1.0	1.0	1.0	1.0	1.0	1.0	1.0	13.0	-55054.06200072007	0.0	0.0	85.0	-1392.673940495595
235580000	-56915.978411585835	-1451.2976023484237	-55464.68080923741	0.5788795594373826	2020.76084646796	48.6079396471422	95.05125469918957	13.618364112467905	4.956517508302912	0.2918331447627357	0.18052744387272432	0.19042350237636013	0.33721590898818116	1.194414354607262	0.7922944827914034	9.236805491822291E-4	0.7362650438944196	9.236805491822294E-4	0.7362650438944206	1.2811216419329219	1.1462165736227803	0.23240025532636838	1.3017670744124008	0.7901910352965706	2.0397541604531484	0.9718641536599593	1.0492555444029221	0.8034961039521732	1.3674786273992454	0.06002763772556551	0.8597354393856189	1.431302620285874	1.791518741162208	1.2571765488261266	1.0	1.0	1.0	0.0	1.0	1.0	0.0	1.0	1.0	1.0	0.0	1.0	1.0	1.0	1.0	12.0	-55067.611192651704	0.0	0.0	84.0	-1384.6307795779037
235590000	-56907.81417309229	-1446.0701855524455	-55461.74398753984	0.5089031669987301	2020.8308228603985	47.68430822531084	91.38720699799947	13.625981414301956	5.1058486345295115	0.29232411553117543	0.1810299823376858	0.18604663737218832	0.3405992647589518	0.9749056644463797	0.7647729017550662	9.777140028521076E-4	0.8559939376817167	9.777140028521083E-4	0.8559939376817167	0.5019718500714335	0.21493682464973843	0.7761899745839499	0.4147049584992991	1.4884922942690182	1.3783890669851357	1.9151230313813563	0.23661840338802514	0.6535862291843699	0.6771724155365325	0.4954322307692723	0.8484268285598058	1.108411448244335	2.474135464565352	0.7527628864416984	1.0	1.0	1.0	1.0	1.0	1.0	0.0	1.0	1.0	1.0	1.0	1.0	1.0	1.0	1.0	14.0	-55081.589462950826	0.0	0.0	80.0	-1372.1634172907375
235600000	-56925.945269014366	-1476.1544305353682	-55449.790838479	0.5426006596976293	2020.7971253676997	49.1331505270736	107.58628102246483	13.95343223910965	4.99441366300049	0.29136565255325925	0.1784284430765135	0.19495322181561628	0.3352526825546123	1.322693747919507	0.8000686738815597	9.459272047947316E-4	0.78573035376258	9.459272047947333E-4	0.7857303537625799	1.136724698243612	1.0725645982798258	0.49671078340460634	0.42882161834113686	0.8689886147918832	1.0097692394305906	0.0633705765079549	0.5550544187977665	0.18882985377537395	1.0205012098947162	1.0306483944115878	0.6230165238017721	1.1365987466289298	1.6082156381101647	0.9127711360121276	1.0	1.0	1.0	1.0	1.0	1.0	1.0	1.0	1.0	1.0	1.0	1.0	1.0	1.0	1.0	15.0	-55063.90819785182	0.0	0.0	79.0	-1402.8009689986993
235610000	-56883.77247638809	-1465.0271546512113	-55418.74532173688	0.5420630581033197	2020.797662969294	48.96089785856619	127.49325613927626	14.440627985842076	5.3069466963994	0.29505265111350903	0.18240734714236853	0.18984760425305264	0.3326923974910711	1.000246921858314	0.7917225299419355	9.165248895817942E-4	0.8571854819872634	9.165248895817952E-4	0.8571854819872652	0.5703098469878571	0.28986809108014444	0.5077707974150484	0.6076654749698223	1.1037418070308638	0.6450905566171217	1.3815929383370422	0.8088293956332276	0.26145947337232645	0.23273488132813586	0.9696126184475452	0.737662054698208	0.8122286901959219	1.5468346048658526	1.310599062199069	1.0	1.0	1.0	0.0	1.0	1.0	0.0	1.0	1.0	1.0	0.0	1.0	1.0	1.0	1.0	12.0	-55059.1872764143	0.0	0.0	77.0	-1396.695374547893
235620000	-56910.5837353194	-1468.801230948552	-55441.78250437085	0.5175284284442113	2020.8221975989532	48.756615073581266	85.94694279527663	12.984379650482978	5.067858028912514	0.2888276649362769	0.17858755094362747	0.1951123345115516	0.3374724496085453	0.9390938226127018	0.7794047719083866	8.89107848538484E-4	0.8097763732229476	8.891078485384822E-4	0.8097763732229459	1.2720081350478545	0.8856294195960772	0.5192097674905614	0.35695912941533425	0.8706322728360203	1.2119642187085093	0.06871164233126979	0.3672076594345292	0.6014200690250268	0.9369816284615574	0.048417411402964905	0.37372409243615284	0.9160385085225397	1.4989920813084816	1.5197301169249648	1.0	1.0	1.0	0.0	1.0	1.0	0.0	1.0	1.0	1.0	0.0	1.0	1.0	1.0	1.0	12.0	-55076.99685963335	0.0	0.0	77.0	-1403.9171568107542
235630000	-56929.21973813076	-1475.4941971902667	-55453.7255409405	0.5099182369093057	2020.829807790488	48.74018413564014	124.04727669834311	14.100205089613493	5.1056515884063325	0.29338280391898747	0.1785405345700588	0.19329775277552885	0.3347789087354261	1.3481452501545461	0.811873513651444	9.747573020182295E-4	0.7862671244878976	9.747573020182304E-4	0.7862671244878989	1.5643746174430844	0.1497673699887395	0.17868025014843505	1.949756566543048	2.0630195337979984	1.4016132159535113	0.2036032514098899	1.0019140562158968	0.6700293969553643	1.0746358638178988	0.24610737545053432	1.5133911296715736	0.6091498811921577	3.1299229326941345	1.3550407963089595	1.0	1.0	0.0	0.0	1.0	1.0	0.0	1.0	1.0	1.0	1.0	1.0	1.0	1.0	1.0	12.0	-55101.254999865225	0.0	0.0	79.0	-1404.9138524720488
235640000	-56918.97145637456	-1483.6706715804678	-55435.30078479409	0.5727907172859305	2020.7669353101114	49.717505091689304	110.70562763931481	13.60051447378105	5.516966110050132	0.294334902248004	0.1794311528351523	0.18864125783292202	0.3375926870839229	1.0459676020528534	0.7920280567831799	9.031203017468937E-4	0.6844762625738634	9.03120301746894E-4	0.6844762625738631	0.5599319016404048	0.4297439655192817	0.3363512107221177	0.3803723862065162	0.8647577529228512	1.5261650100068929	0.9887365344360814	0.22039040903129603	0.24095435572662702	0.37730733072373607	0.4941166370461008	0.4350486786515386	0.9759046533255424	1.3459746802479795	0.3497778034275879	1.0	0.0	1.0	0.0	1.0	1.0	0.0	1.0	1.0	1.0	1.0	1.0	1.0	1.0	1.0	12.0	-55069.24045280968	0.0	0.0	77.0	-1425.6598821527225
235650000	-56885.14714265838	-1477.6291437553075	-55407.51799890307	0.5419487512739799	2020.7977772761233	49.83866375616733	113.31444634466966	14.156061487910836	5.166935291946081	0.2938028469239525	0.1782661834463086	0.1885029518835378	0.3394280177462024	1.2117499610573768	0.7980009137878973	9.208571811630679E-4	0.7396688088179467	9.208571811630669E-4	0.7396688088179448	1.0331640681635945	0.2142820708469619	0.6351061599223464	0.09715362799098053	2.012373332315588	1.3710726274059108	1.0315002491113623	0.7223338485095206	0.8116661155851836	0.5332987663464135	0.09402408621706104	0.6688367092975024	0.797996796853791	0.980651195382109	0.5930254382289566	1.0	1.0	1.0	0.0	1.0	1.0	0.0	1.0	1.0	1.0	0.0	1.0	1.0	1.0	1.0	12.0	-55047.43727864177	0.0	0.0	73.0	-1414.4096476102895
235660000	-56928.49365466294	-1472.9563518886018	-55455.53730277434	0.493699961563439	2020.846026065834	49.85488390916338	110.33985256435653	14.019943913747266	4.531713007468804	0.28549892522272374	0.18203906706831152	0.19046581065256604	0.34199619705639994	0.8672539501758573	0.7722386446197621	9.361892406487836E-4	0.5913160549292348	9.361892406487822E-4	0.591316054929234	1.703420409317871	2.9721956130977394	0.41635778025842746	1.2744265565997899	1.2071580555915502	1.3538927867674149	0.6363247991780165	0.43877799510111354	0.9286463533484822	0.7930824845192379	0.42213123344189174	0.4314199773118738	1.842624677182424	1.1184394533303639	0.9515062103818408	1.0	0.0	1.0	0.0	1.0	1.0	0.0	1.0	1.0	1.0	1.0	1.0	1.0	1.0	1.0	12.0	-55083.272407074015	0.0	0.0	74.0	-1413.2356872780736
235670000	-56907.83999409827	-1496.9722640431194	-55410.86773005515	0.5433316325065354	2020.7963943948907	49.97491526396729	123.21279313399327	14.039930631563927	5.543174422178148	0.29364885252378364	0.17715612810614195	0.19318499155322222	0.3360100278168534	0.9665501043810122	0.7788173864730646	8.871125698147206E-4	0.9677701950956	8.871125698147205E-4	0.9677701950955976	2.0397815535389388	1.830329050790352	1.3081240730517905	0.7677939939342411	1.2371654015201876	1.9008094762712429	3.918062902461213	0.5088131526605508	1.4791488054117616	1.601850620846759	0.8053263858390901	0.2741468392475112	3.060944763675701	1.9309602443942089	1.2835551824586813	1.0	1.0	1.0	0.0	1.0	1.0	0.0	1.0	1.0	1.0	1.0	1.0	1.0	1.0	1.0	13.0	-55051.490883822364	0.0	0.0	75.0	-1407.630380559324
235680000	-56908.4713247525	-1473.157052601966	-55435.314272150536	0.4857091742028665	2020.8540168531945	49.80054715258247	112.74698989051126	14.198453621119578	4.782881224654531	0.2902450612356961	0.17973398655419112	0.18927916029308273	0.3407417919170313	0.9891178484056209	0.7795398656702834	8.90951418822418E-4	0.567391448034371	8.909514188224168E-4	0.5673914480343705	0.6271899463832765	0.669501490989464	0.4652495826103172	0.6059600183746013	1.4885551889137354	0.774271612841641	0.6269457038594418	0.6194045050607511	0.48050690357710085	0.2823509187973595	0.08657188226607224	0.7686000934383583	1.1590436968414317	1.2094275617783037	0.47689731924248774	1.0	1.0	1.0	0.0	1.0	1.0	0.0	1.0	1.0	1.0	0.0	1.0	1.0	1.0	1.0	12.0	-55059.02636419594	0.0	0.0	71.0	-1420.4903967343178
235690000	-56933.58721979981	-1513.6435023037614	-55419.94371749605	0.5386478955381323	2020.8010781318592	51.21660252030071	120.9256017467461	13.834843895587776	5.636702427285394	0.29060936556851497	0.176164859085545	0.19187832527886622	0.34134745006707506	1.800330703973556	0.8033663221659886	8.993027838507293E-4	0.5954300809937929	8.993027838507296E-4	0.5954300809937925	1.285105295123157	0.5146383911953888	0.7834926829631664	0.18771074486619374	2.406270569631706	1.932323689701355	1.0284186066864573	1.6431714878056034	0.898816636662398	1.2384378381939716	0.022860068239708837	0.5044273146030807	1.7535120927268606	3.313077019162778	0.7092058507127077	1.0	1.0	1.0	0.0	1.0	1.0	0.0	1.0	1.0	1.0	0.0	1.0	1.0	1.0	1.0	12.0	-55050.725042495156	0.0	0.0	76.0	-1448.925146906245
235700000	-56922.70659532547	-1496.2449605182587	-55426.461634807216	0.4955522823491388	2020.8441737450482	50.44035688879522	118.22393340207027	13.972904055224603	5.463984089461826	0.2880806360926912	0.1862955333014282	0.19027546778887391	0.335348362817008	1.311565717394038	0.7945594235753117	8.977196954214971E-4	0.8115485019788856	8.977196954214971E-4	0.811548501978886	0.347459271881528	1.137785111587251	0.3620640096849051	0.527577370515185	1.1757952535698748	1.0313549356225582	1.0935149685110208	0.8520256025427813	0.5009822871912629	0.45934784461404127	0.0015923837535490111	0.9603975894144466	0.9436803696602718	1.3990805546978213	0.5538183452488197	1.0	1.0	1.0	0.0	1.0	1.0	0.0	1.0	1.0	1.0	0.0	1.0	1.0	1.0	1.0	12.0	-55067.844898061994	0.0	0.0	74.0	-1428.844322212264
235710000	-56907.91859025603	-1484.2497133474026	-55423.668876908625	0.4908779793416648	2020.8488480480557	50.71621007178613	159.6792309935917	15.09921555342568	4.811732985178314	0.29091074992298843	0.17664074037120203	0.19219260538954724	0.3402559043162636	0.8835618073242555	0.762018025321509	8.453859017992838E-4	0.7427746844704511	8.453859017992806E-4	0.742774684470451	0.7677456165121428	0.719378834063249	0.523454975424277	0.6614078513896181	1.4652548226069604	1.4270538800155694	0.2510365466872783	0.7424486349868554	0.6975389096133435	0.5719639800578993	0.010488989739775783	0.4811543380616306	1.2097410271417843	2.326026716354762	1.2671022901436608	1.0	1.0	1.0	0.0	1.0	1.0	0.0	1.0	1.0	1.0	1.0	1.0	1.0	1.0	1.0	13.0	-55061.78709468099	0.0	0.0	73.0	-1416.661790920943
235720000	-56887.37754926013	-1471.4202980463197	-55415.957251213804	0.5233281123029695	2020.8163979150943	50.62056155031872	185.19975629363543	15.936240880891267	5.118212725028792	0.2885887325476334	0.17888112609987014	0.19390806703957017	0.33862207431292757	0.7345320249803039	0.7731733973681298	9.18686000272164E-4	0.5761502613256605	9.186860002721645E-4	0.5761502613256622	1.0202145272864618	0.6980451462356967	0.8231032456355702	0.10177969926641674	1.1930108784670233	0.5115426078906035	1.7065816941857852	0.9712369255945751	0.8957893102010441	1.4160166243357422	0.2779818645658305	0.522875222717796	1.1778355995642693	1.241940743547223	0.7160861334392529	1.0	1.0	1.0	0.0	1.0	1.0	0.0	1.0	1.0	1.0	1.0	1.0	1.0	1.0	1.0	13.0	-55065.29271411015	0.0	0.0	68.0	-1412.367753990573
235730000	-56904.43658893538	-1475.4057951473321	-55429.03079378805	0.4731932945538381	2020.8665327328436	50.9050313254543	194.60869292035355	15.86695713250565	5.163360863110693	0.2911083784311863	0.17858352885082432	0.19381654257220604	0.3364915501457847	0.9750251395082679	0.7849593491751099	8.604846236283882E-4	0.7561012858539297	8.60484623628386E-4	0.756101285853929	0.6868543552075402	0.42590417145160037	0.8366719254987947	1.060108522225423	0.7582571333325153	0.7099189173561211	0.3237794787293907	0.45571192389266085	0.2594872412730023	0.4848558058505217	1.1118964142975323	0.35080158688770435	1.409108578797366	0.7007589207421819	0.13249932179989704	1.0	1.0	1.0	0.0	1.0	1.0	0.0	1.0	1.0	1.0	1.0	1.0	1.0	1.0	1.0	13.0	-55070.952048616404	0.0	0.0	70.0	-1409.9210525436624
235740000	-56898.042253827334	-1466.940641528275	-55431.10161229906	0.4538625091109889	2020.8858635182864	50.45070744491076	156.03462920088623	15.657112800890081	5.482043130684145	0.295380671413882	0.1785835064469064	0.1932077876039592	0.33282803453525367	0.564868623512594	0.7378907141150467	8.718453211174718E-4	0.668216777536964	8.718453211174719E-4	0.6682167775369644	1.8241545368133465	0.23543847285664635	0.3814723306439937	0.27052132133787277	1.7982109860384698	1.2656732886226245	1.9921597554668433	0.35589748369886703	1.0420396676189938	0.7583717042289287	0.3037737991818392	0.37968261264767494	0.8008157230225005	2.0688680681390776	0.8257506130915765	1.0	1.0	1.0	0.0	1.0	1.0	0.0	1.0	1.0	1.0	1.0	1.0	1.0	1.0	1.0	13.0	-55070.80056513161	0.0	0.0	72.0	-1402.6520267280819
235750000	-56926.58011804105	-1478.176656043979	-55448.40346199707	0.4830964507260979	2020.8566295766711	50.78778669929742	233.0469201388128	16.69485168526801	5.128555364984844	0.2915187675693444	0.17874060227662372	0.1907523959314064	0.3389882342226268	0.9257953192244514	0.7697441527820231	9.200263861616704E-4	0.7842884383435964	9.2002638616167E-4	0.7842884383435973	1.1132184972621912	2.5270320483821496	0.2679991054817138	4.10500901543894	1.0031535485840655	1.8056182290403928	1.318116451415795	1.0572575792651284	1.3630228867418086	1.2922640121147246	1.1977192680248567	0.7055579844684856	0.7272824895833782	2.466793816986344	1.2809680766338774	1.0	1.0	1.0	0.0	1.0	1.0	0.0	1.0	1.0	1.0	1.0	1.0	1.0	1.0	1.0	13.0	-55077.00018050321	0.0	0.0	73.0	-1398.724604813724
235760000	-56931.517788227895	-1462.8616845230397	-55468.65610370485	0.510390215036026	2020.8293358123613	51.35035522475839	272.94411221401833	17.3220292305942	5.162294895100699	0.29039841253467025	0.17944659431197235	0.1951322792724515	0.3350227138809073	0.9446841531441258	0.7858968448576847	8.845519825878864E-4	0.7851042358153113	8.845519825878841E-4	0.7851042358153087	1.114788087848104	1.3254874326892725	0.707764852139552	2.388022201643172	1.2552629477178423	1.0156673602324748	0.3997219053557343	1.5432233450801975	1.3933850586831673	0.6066290636564162	0.1751031255773823	0.9823979424063335	0.804118296256179	1.7120808084956547	0.4477144833929285	1.0	1.0	0.0	0.0	1.0	1.0	0.0	1.0	1.0	1.0	1.0	0.0	1.0	1.0	1.0	11.0	-55100.107242443686	0.0	0.0	79.0	-1393.8382258205465
235770000	-56913.41637085776	-1449.107618744955	-55464.3087521128	0.449139636614505	2020.8905863907828	50.73259591122536	244.33626318899692	17.213672657455078	5.078567996995216	0.28883158639165424	0.18188268518096176	0.19099735860312606	0.3382883698242594	1.7426144720165693	0.8224893828257637	9.406755988781778E-4	0.616819885007814	9.40675598878175E-4	0.6168198850078136	0.567843500248559	1.4551176212715358	0.06612926879739225	0.08878833115815105	1.5185602966907077	0.8832462320493343	0.7887252246625086	1.2156824648409932	0.5045125144863779	0.8301162307565885	0.8644958913759863	0.5916698603397712	0.8533176430070795	2.9556269029545534	0.7574326719267043	1.0	1.0	1.0	0.0	1.0	1.0	0.0	1.0	1.0	1.0	1.0	1.0	1.0	1.0	1.0	13.0	-55099.931692362195	0.0	0.0	70.0	-1384.9318833940852
235780000	-56878.11316527305	-1440.0381008898198	-55438.07506438323	0.4775017587102561	2020.862224268687	50.371051691675845	177.50988830774605	16.049451272677327	5.651481485451924	0.2902547053940846	0.17900464977670888	0.19230581920613837	0.3384348256230696	0.8187532197046052	0.7309286857720317	9.449067291249199E-4	0.6863740819921754	9.449067291249221E-4	0.686374081992177	0.8501784342754982	2.559548322362471	0.2433852797700645	0.2784803687050216	2.476488828332784	0.8441131776206051	0.29840016047543144	1.0151238332762766	1.5735846951407686	1.7924526210977145	1.5343582460460894	0.853986379314648	1.0814642181074137	2.0588385114479575	0.7656052415970788	1.0	1.0	1.0	0.0	1.0	1.0	0.0	1.0	1.0	1.0	1.0	0.0	1.0	1.0	1.0	12.0	-55089.15432545601	0.0	0.0	70.0	-1372.7116491100514
235790000	-56937.39372158562	-1465.0952006374016	-55472.29852094822	0.4702773182584359	2020.8694487091389	50.92424063292038	200.1077424386238	16.297808352553126	5.61006567463086	0.2936242248231447	0.17686573144012468	0.19772619125502314	0.3317838524817089	1.898997465534299	0.8172935432846712	8.501847976270825E-4	0.7024507066188865	8.501847976270831E-4	0.702450706618885	2.209141863780563	0.5805054166334305	0.5005819304825595	0.13552538861506955	1.2107031234890182	2.706697223139441	0.36618411169268755	0.12918248295021423	0.914690482504842	1.0399776744597475	0.6802445825920099	2.2961177749393733	1.4547408028358466	1.8501382700418927	1.1247525281515918	1.0	1.0	1.0	0.0	1.0	1.0	0.0	1.0	1.0	1.0	1.0	1.0	1.0	1.0	1.0	13.0	-55108.10224053879	0.0	0.0	71.0	-1392.873101311958
235800000	-56918.34990068358	-1454.8197665118455	-55463.530134171735	0.45962167996323144	2020.880104347434	50.197265636574336	215.55697341718763	16.672142189216686	5.5955265155421365	0.29482786224099217	0.17939393136434753	0.1924596860480128	0.33331852034664883	0.5520513934731927	0.7286459032742489	8.476403523556811E-4	0.7428866341384496	8.476403523556802E-4	0.7428866341384498	1.9280292769260396	0.9451344516528195	0.8411465619772278	0.9008106606253364	1.0346131805083525	0.8841760009084182	1.2337663164408845	0.6483962637428462	0.5081937558749201	0.5217483435131425	0.5164640093795526	0.4982235907634828	0.3589650264087619	1.9978978276227364	0.3194462875180837	1.0	1.0	0.0	0.0	1.0	1.0	0.0	1.0	1.0	1.0	1.0	1.0	1.0	1.0	1.0	12.0	-55098.993932586454	0.0	0.0	77.0	-1390.1710871588275
235810000	-56963.53645407221	-1447.8159954537666	-55515.72045861844	0.4743449974074271	2020.86538102999	50.49343964345947	201.12271585074518	16.35593824672646	4.804024087100405	0.2927828111665953	0.18085436092558252	0.1905201884529936	0.3358426394548299	1.1000092363386542	0.7708242964142268	9.208397264452075E-4	0.5588057917925655	9.208397264452063E-4	0.5588057917925653	1.174649369196336	0.7319359171836102	0.37930901840112974	1.5291005241060238	1.6288691321902262	0.8632024635057728	0.6546020734975535	0.965431133367776	0.33408997012149355	0.5369592356351987	0.13577299140680688	0.6338741699034574	1.0670811035612549	2.820462075849349	0.4270609014117759	1.0	1.0	0.0	0.0	1.0	1.0	0.0	1.0	1.0	1.0	1.0	1.0	1.0	1.0	1.0	12.0	-55142.1598496855	0.0	0.0	75.0	-1390.8341877626192
235820000	-56944.52447253049	-1452.2275261438924	-55492.296946386596	0.4828745440646874	2020.8568514833325	50.103274276245905	188.86796790800454	16.295090089601043	6.058250710089657	0.29101094661557	0.17900549907848143	0.190972268812887	0.339011285493063	0.471864889704864	0.6983107729925819	8.960623006188807E-4	0.8598048795224625	8.960623006188804E-4	0.8598048795224632	0.7885819957060455	0.8193643485426171	0.034847814952323704	0.3749598618380951	1.9717886739690893	1.3333162186748502	1.1862628167667777	1.2520435991574907	0.22139345381991635	0.8275016468443729	0.5639332243418644	0.6015963748159877	0.6736531910723244	1.5477941123638903	0.9966604422803116	1.0	0.0	0.0	0.0	1.0	1.0	0.0	1.0	1.0	1.0	1.0	1.0	1.0	1.0	1.0	11.0	-55140.03109036085	0.0	0.0	80.0	-1384.1505380642484
235830000	-56956.17881331119	-1458.9830610072443	-55497.195752303945	0.4773245201744696	2020.8624015072228	50.067879989852884	194.0664046846727	16.142232370695428	5.819793257569787	0.29457861980103917	0.17582965578628384	0.19627521706450618	0.3333165073481722	1.8478233698287492	0.8187593232286285	8.92033259462521E-4	0.7723967985497977	8.920332594625211E-4	0.7723967985497975	0.7117715196018142	0.42223220466003847	1.1502871615054295	0.37288466630386435	1.3364521470515862	1.1021005267079647	0.7702699680498684	0.9178684447136933	0.5735520279437882	0.6246702318497434	0.4562197219959633	0.10926845277304185	0.6051351858413773	0.8423725921890995	0.8915080113069769	1.0	1.0	0.0	0.0	1.0	1.0	0.0	1.0	1.0	1.0	1.0	0.0	1.0	1.0	1.0	11.0	-55133.587004287576	0.0	0.0	83.0	-1394.955893865514
235840000	-56988.404425433684	-1455.4218949544859	-55532.982530479196	0.4751301700128559	2020.8645958573845	50.21329135806107	162.6906551162867	15.383556230458733	5.169750490086123	0.2921297448282928	0.18411774214257629	0.19168726473189893	0.33206524829723344	2.3343883483719914	0.8121451909341236	9.289466617635085E-4	0.6941783494997122	9.289466617635111E-4	0.6941783494997142	1.3321917688873697	0.8070410889267745	0.9100309089753948	0.4085144317598061	1.2782408381584895	1.223032516419147	0.6621296350548616	1.0551322177180662	0.6283078947084286	0.5711592472175179	0.40241651040478577	0.4166709199481715	0.2344122344004248	1.0709758092398347	0.38922419540892794	1.0	1.0	0.0	0.0	1.0	1.0	0.0	1.0	1.0	1.0	1.0	0.0	1.0	1.0	1.0	11.0	-55162.73756004012	0.0	0.0	80.0	-1394.1444289129909
235850000	-56969.706127108984	-1480.2188794488409	-55489.487247660145	0.5538211102859213	2020.7859049171113	50.736217107290905	154.3330539361253	15.13236896307969	5.267507441148428	0.2903377391765846	0.1786301596123045	0.19212285176097785	0.33890924945013445	0.761602814828674	0.7618663964380907	8.946586445380605E-4	0.7223055152788469	8.946586445380617E-4	0.7223055152788488	0.690747729711698	0.8031619135620025	0.5666336695224327	1.7879149620702555	2.8049897005373556	1.1499446389468102	0.13925304586546372	1.16867997356889	0.8360784261949525	1.190444010770197	0.478572559359155	0.6091916824027725	0.6039162507292317	2.7336278004834087	0.9822850911432868	1.0	1.0	0.0	0.0	1.0	1.0	0.0	1.0	1.0	1.0	1.0	1.0	1.0	1.0	1.0	12.0	-55119.49527938653	0.0	0.0	82.0	-1412.84254842763
235860000	-56940.20279671962	-1448.3722292203256	-55491.830567499295	0.4614537694724067	2020.878272257925	49.00822451104185	152.7655736572267	15.31901763373792	5.133384595187408	0.2929876899232787	0.17645672021282804	0.19149873104445891	0.3390568588194357	1.0911560141540129	0.7894566062809223	9.154121031532838E-4	0.903672737471577	9.154121031532842E-4	0.9036727374715774	0.3116949257057903	0.1684133738379476	1.1883073480761595	2.171154677314052	1.8958588604414408	0.7140028579380575	0.7344071486753427	0.5902679860881321	0.445132012601754	0.29670769437884864	0.8046992594940673	0.06634929517339735	0.501790351171236	1.2436934854138282	0.2621019848110881	1.0	1.0	0.0	0.0	1.0	1.0	0.0	1.0	1.0	1.0	1.0	0.0	1.0	1.0	1.0	11.0	-55112.78224665669	0.0	0.0	86.0	-1380.075234026723
235870000	-56956.42554548409	-1468.1273684678167	-55488.29817701627	0.4537295943119629	2020.8859964330854	49.402503309287766	153.66586665192835	15.458242092364761	4.841789467887451	0.2919842955321753	0.18021874711738012	0.1897448045433376	0.3380521528071084	0.7199289484718975	0.7360123958689774	9.051180604190781E-4	0.762046644319934	9.051180604190789E-4	0.7620466443199339	0.6460330493019523	0.971541435504266	0.3905479864072629	1.025761392283188	3.316094610094289	1.6056741023551409	0.13374018315423283	2.6670060220752148	1.2788431882832565	2.091634452430222	1.4697306271943962	1.1119265730703423	0.9171226775459932	2.143641903064324	1.0042653332807348	1.0	1.0	0.0	0.0	1.0	1.0	0.0	1.0	1.0	1.0	1.0	1.0	1.0	1.0	1.0	12.0	-55111.28729488522	0.0	0.0	80.0	-1395.6849562663208
235880000	-56958.43782923139	-1464.6388689530293	-55493.798960278364	0.4603630961692662	2020.8793629312281	50.01679773998644	148.2229488481681	14.669006667883204	5.408549332889464	0.28698569999089923	0.1783070392829758	0.19482964401894498	0.3398776167071813	0.746608280382314	0.7800826555529772	8.731618004734284E-4	0.6994908632764986	8.731618004734297E-4	0.6994908632765005	0.45084111689585715	0.3011001956163407	0.1513859576542646	0.6601949029736387	1.3818905475226784	0.5542909708954362	2.317391690752766	0.323165646739997	0.3301291816942949	0.24978244306296607	0.6220245505960369	1.5882748901141392	0.15182781640889315	1.213642527771821	0.6935655910210317	1.0	1.0	0.0	0.0	1.0	1.0	0.0	1.0	1.0	1.0	1.0	0.0	1.0	1.0	1.0	11.0	-55129.951447730564	0.0	0.0	79.0	-1406.837741385062
235890000	-56901.20183817671	-1445.4198939471157	-55455.781944229595	0.4766499971289389	2020.8630760302683	49.551855190221985	180.30432305637893	15.851694174228298	4.831899448438901	0.29279463562264535	0.18246059050474112	0.1912135398040419	0.3335312340685729	1.3095517387364402	0.8028833226530913	9.255554086069264E-4	0.7596314332616297	9.255554086069251E-4	0.759631433261631	0.8133018852184614	0.29498980256240037	0.6157851173757689	0.0408025881802346	2.040888802366934	1.1020476785704139	5.509578853145157	0.6972032369876878	0.280181035313747	0.352002369800043	0.4140458268197392	0.21918403947128665	0.9968409376976611	1.5049907593328784	0.6047130013415102	1.0	0.0	0.0	0.0	1.0	1.0	0.0	1.0	1.0	1.0	1.0	1.0	1.0	1.0	1.0	11.0	-55100.8893452548	0.0	0.0	79.0	-1379.2456271884698
235900000	-56896.191540134016	-1437.7188493609237	-55458.472690773095	0.49127355844723797	2020.84845246895	49.829842501541904	174.24256665913032	15.917398402260824	5.392388694939795	0.29098248264663223	0.18044977792079897	0.19479900782522996	0.3337687316073401	1.1924362260396983	0.7849397271601837	9.134837124575515E-4	0.7526988661162629	9.134837124575514E-4	0.7526988661162626	0.8557776871425141	0.12891154197843466	0.2912930245015307	0.5358673690947848	0.7605863836157523	0.29333755744626233	1.6827864868393705	1.9202783945452357	0.2558913454147394	0.12359542608078479	0.30487484899638234	0.15150422698837385	0.6557254020399201	1.4032870036066847	0.14768313225972485	1.0	1.0	0.0	0.0	1.0	1.0	0.0	1.0	1.0	1.0	1.0	0.0	1.0	1.0	1.0	11.0	-55105.28002307974	0.0	0.0	75.0	-1377.7751649350914
235910000	-56919.54680029922	-1456.476701721536	-55463.070098577686	0.5637144217264238	2020.7760116056709	50.227008097440276	143.38229627909558	15.03943618609691	4.874755323355859	0.29065105733470736	0.17996901469233476	0.19573529703305578	0.3336446309399034	1.5806395654436902	0.7992799363460645	9.043699929058014E-4	0.7134680861275317	9.043699929057992E-4	0.7134680861275301	1.034128680650462	0.9073821271696425	0.32548187976946835	0.32858696962079287	1.1575705526033355	1.0447839800997476	0.672522533373629	0.6661546057403637	0.7443912352564883	1.8709447151713352	0.3095406915306764	0.9369651819818545	0.5312984282438904	1.4167208186026554	1.1339659089371996	1.0	0.0	1.0	0.0	1.0	1.0	0.0	1.0	1.0	1.0	1.0	1.0	1.0	1.0	1.0	12.0	-55122.203931006836	0.0	0.0	70.0	-1391.9229958452083
235920000	-56926.478176987075	-1449.2453881642755	-55477.2327888228	0.4573062473877649	2020.8824197800095	49.17177359646767	241.74398909106472	17.207942173190357	6.299131973814352	0.29502988338882874	0.17996901469233476	0.18618624152547755	0.3388148603933603	1.194329809225201	0.7769383445763092	9.297438441963798E-4	0.8654138289104327	9.297438441963809E-4	0.8654138289104352	0.7038152890404681	0.6402629685836343	0.3167683225986219	0.6257212908139625	1.406280968861917	2.202669041105327	0.8666701923215758	0.9590637127716006	0.3864959651693567	0.42637945619405837	0.6446786771380434	0.6943814137672301	1.3988607063238003	1.2854123610545456	0.7099755675401505	1.0	1.0	0.0	0.0	1.0	1.0	0.0	1.0	1.0	1.0	1.0	1.0	1.0	1.0	1.0	12.0	-55118.94333343617	0.0	0.0	75.0	-1377.5343458291
235930000	-56991.88871127327	-1467.2535931628795	-55524.63511811039	0.4799116912789703	2020.8598143361185	49.87240995052553	201.37502518374424	16.089457874438352	4.791548428675483	0.29765882783135655	0.17681160532784962	0.19230532735221964	0.33322423948857555	0.7065270016756299	0.7802877287775419	8.666103744377582E-4	0.7181118694376163	8.666103744377598E-4	0.7181118694376165	2.091844472323718	3.3894033165338247	1.4504103790048295	1.7888319535897501	2.427980234721484	2.6777983586862972	0.18092788016797431	0.7382163841951037	0.9861385730963519	0.8354092103401869	1.9055161366445224	1.273905216260711	2.0228128524513553	2.0017370277765583	2.7915316129870815	1.0	0.0	0.0	0.0	1.0	1.0	0.0	1.0	0.0	1.0	0.0	1.0	1.0	1.0	1.0	9.0	-55130.98527118916	0.0	0.0	88.0	-1397.1007471544672
235940000	-56929.64281775692	-1451.5372864104952	-55478.105531346424	0.46578081041371183	2020.8739452169837	49.96604998523978	185.29246835824264	16.076328423096246	5.6700712702346925	0.29453655972179776	0.18203372494370007	0.18920701572826992	0.33422269960623363	0.7784367093859889	0.7710416552903205	9.517324070285762E-4	0.8582869435671749	9.51732407028578E-4	0.8582869435671753	0.9105326264363033	0.5019272416165446	3.1246800694000156	0.6622082070477497	1.8155128549034345	1.8565867579915591	1.96710701455393	1.3890858930430343	0.8070630919440256	0.07997772826195233	0.3880638030196039	0.6469792891251256	0.48023956448139465	2.2790915664170366	1.4426484826399053	1.0	0.0	0.0	0.0	1.0	1.0	0.0	1.0	0.0	1.0	0.0	1.0	1.0	1.0	1.0	9.0	-55098.92209905461	0.0	0.0	91.0	-1382.136796174207
235950000	-56918.5377386254	-1440.641174676491	-55477.8965639489	0.5636757178357277	2020.7760503095617	50.312502037261545	196.6376015848799	16.48093658394709	4.85426788043213	0.29188027951010287	0.18402367843045855	0.18757097699041567	0.33652506506902435	0.7824535721603498	0.7801039940621242	8.811062791158368E-4	0.808331206364974	8.811062791158359E-4	0.8083312063649757	1.1017366117814407	0.24890057671681692	1.7847262635539511	0.11272585197703276	1.84033014011861	1.557055952272756	2.4922450667967153	0.365421450067525	1.1985738638475223	0.07116828325479392	0.43512581768389486	1.1144611162437355	0.6308184161993317	2.4807227866607935	0.4747635813495179	1.0	0.0	0.0	0.0	1.0	1.0	0.0	1.0	0.0	1.0	1.0	1.0	1.0	1.0	1.0	10.0	-55094.78015977559	0.0	0.0	86.0	-1374.1063511904274
235960000	-56930.835764290605	-1459.6340107173426	-55471.20175357326	0.548346399960254	2020.791379627437	50.20851735445394	169.3135791622559	15.701072123507696	5.2012535655430066	0.29059425458173377	0.18049907865499662	0.19095451103071107	0.33795215573256004	0.7865460832615815	0.7831606728866244	8.674478530350291E-4	0.7880513601966174	8.674478530350317E-4	0.7880513601966187	0.7726122260425912	0.3630940857807121	1.6428604944071403	3.1115160888127256	1.8280102635559023	1.1676214734393224	3.4619843999188755	0.6095699058947743	0.9613050150407868	1.3467715319165743	1.1662261758177068	0.469709872800995	1.4823782377376025	2.02287153906685	0.7128623992712881	1.0	1.0	0.0	0.0	1.0	1.0	0.0	1.0	1.0	0.0	1.0	1.0	1.0	1.0	1.0	11.0	-55093.156933462466	0.0	0.0	91.0	-1386.8972767944158
235970000	-56922.59323123817	-1445.5692317014868	-55477.02399953669	0.5359515347105921	2020.8037744926867	49.331585745674616	195.9887309302266	16.313948485591894	4.942130592190807	0.286307930038203	0.18018715325861714	0.1963766199979262	0.3371282967052552	0.922201886226128	0.7679845720599328	9.25251770490502E-4	0.8685719319678024	9.252517704905015E-4	0.8685719319678029	0.6573766285836954	0.2706730471690308	0.18621746310433515	1.703338514579745	2.7778626878443506	1.6144523663533463	0.18421156921331455	1.2513239840701489	0.5254466944029088	0.2988850349343768	0.5903577945585615	0.2169575614736433	1.581257849576839	2.3661367283611647	0.6294880888354906	1.0	1.0	0.0	0.0	1.0	1.0	0.0	1.0	1.0	1.0	1.0	1.0	1.0	1.0	1.0	12.0	-55105.544777220595	0.0	0.0	81.0	-1373.0946337549453
235980000	-56911.035205076994	-1429.249803840689	-55481.7854012363	0.5229963445945516	2020.8167296828028	48.96002311095006	180.51285029829376	16.27333341294818	5.2404411667473285	0.29594047802172063	0.17777109520588572	0.18955614321566253	0.33673228355673274	0.635993586870018	0.7505487270596704	9.136807171732409E-4	0.7372834892907081	9.136807171732408E-4	0.7372834892907072	0.9545583531720442	0.7846777464581984	0.16999494335299323	0.14657522187185584	1.7589242938547744	0.9845777520976362	0.6131882192064121	0.8399644218320285	0.5799765356856427	1.557425861029191	0.19601966763340528	1.1723126710231653	0.43403656221869386	2.3486958205595623	0.9757961724815841	1.0	0.0	0.0	0.0	1.0	1.0	1.0	1.0	0.0	0.0	1.0	1.0	1.0	1.0	1.0	10.0	-55110.75967696746	0.0	0.0	79.0	-1369.9848822441525
235990000	-56912.61273311142	-1460.232957372485	-55452.37977573893	0.4825147011584303	2020.857211326239	50.20206596129051	166.40042776252162	15.655521925190099	5.74083484498868	0.2893805143040701	0.17842190042088565	0.19070650383985188	0.3414910814351941	0.5850511580490988	0.7097814354225066	9.035030557871436E-4	0.8039977854247925	9.035030557871445E-4	0.8039977854247939	1.070081703150639	0.3470343079086226	0.4241937342421045	0.20239900483758716	2.376154596161755	0.6712004422560621	0.4214521810590436	2.249543640996127	0.7739644056891953	1.0528202633264387	0.508254896159836	0.6888574705100283	1.5040512481443118	2.429928493980749	0.481963992812284	1.0	1.0	1.0	0.0	1.0	1.0	0.0	1.0	1.0	0.0	1.0	1.0	1.0	1.0	1.0	12.0	-55107.09040272532	0.0	0.0	76.0	-1390.5737397262308
236000000	-56876.91695214674	-1435.0035675381077	-55441.91338460863	0.49884346031320176	2020.840882567084	50.12762268473447	232.81553271502014	16.79468418827366	5.028429205388011	0.2909030368437826	0.18302018914085844	0.18995229261169588	0.3361244814036648	0.9922363879997854	0.7415831189214881	8.865083576026779E-4	0.5775836358377777	8.865083576026793E-4	0.5775836358377793	1.5812679317778309	4.3304598380110715	0.5482181611891652	0.03380511608841821	1.3779474778144225	0.6267581749361194	2.162530821903254	0.30239926564264263	0.42458798912354373	0.27113877987149454	0.22394820344552444	0.4569933559752958	0.5988300735639294	1.2732877197473556	0.5091719869184504	1.0	0.0	0.0	0.0	1.0	1.0	0.0	1.0	1.0	0.0	1.0	1.0	1.0	1.0	1.0	10.0	-55087.156786859305	0.0	0.0	77.0	-1380.89834903438
236010000	-56906.8087735702	-1443.1903837442235	-55463.61838982598	0.4532959050888066	2020.8864301223084	49.879207089811274	212.2675182276156	16.70913532536576	5.004134945925749	0.29307405563921346	0.17784606819619506	0.1920203343969479	0.3370595417676453	0.6036021462486492	0.728978048444846	8.957488338965942E-4	0.8594444272435288	8.957488338965925E-4	0.8594444272435274	1.5836390665138234	1.4025822587687184	0.8694959370244162	0.0446858359142485	3.38185927154411	3.6015682829259505	0.8869908664329662	0.7517003251519853	0.15215776023861294	0.1042972486241793	1.6701887042854435	1.4796794063846441	1.1178141011472753	2.434364589182363	1.7513532717902076	1.0	0.0	0.0	0.0	1.0	1.0	0.0	1.0	1.0	0.0	1.0	1.0	1.0	1.0	1.0	10.0	-55104.23731868307	0.0	0.0	79.0	-1369.3346859697197
236020000	-56862.25039827392	-1420.2418507578536	-55442.00854751607	0.4553148338099646	2020.8844111935873	48.695272509000304	189.3165355507968	16.252599848827856	5.198712270815294	0.28827707537798203	0.18375124183800112	0.18820655908161402	0.3397651237024045	0.6721092696763736	0.7418651462410762	9.178498850017125E-4	0.7972427727176756	9.178498850017147E-4	0.7972427727176759	0.6091118870036829	1.294002397299796	1.9231436016185046	0.09178880476328073	0.6907560282235726	0.3040066453488982	1.1169455549129004	0.21631073282241367	0.20677712951261562	1.0656307863033974	0.4463362462855063	0.20341743685532165	0.6770174243377447	0.86644270166982	0.33507491351624746	1.0	0.0	0.0	0.0	1.0	1.0	0.0	1.0	1.0	0.0	1.0	1.0	1.0	1.0	1.0	10.0	-55081.70109653929	0.0	0.0	81.0	-1361.5722396469732
236030000	-56897.25181548155	-1464.9083928891775	-55432.34342259237	0.508126281101988	2020.8315997462953	50.072496751237026	160.18896150348894	15.31165726383092	4.998799225076766	0.2872274851877314	0.18056829668936236	0.1899962000885357	0.34220801803437223	0.5802186522646213	0.7095779890334636	9.230536329146161E-4	0.6994497622567976	9.230536329146176E-4	0.6994497622567971	0.5816474976692894	0.36806080158637433	0.2332748498178134	0.10876238923394276	1.2651585048164704	0.39881775466443603	0.49152069136628546	0.6079575344245902	0.07266397365967972	0.03014666858344388	0.5931866193628518	0.7488117411507156	0.33098224486029126	2.8882083899289523	1.1527390575304197	1.0	1.0	1.0	0.0	1.0	1.0	1.0	1.0	1.0	0.0	1.0	1.0	1.0	1.0	1.0	13.0	-55067.17339113591	0.0	0.0	77.0	-1403.79034208745
236040000	-56907.717221402774	-1473.0121544627182	-55434.705066940056	0.5025028267744425	2020.837223200623	50.82735132672205	178.70491488099154	15.654127109827282	5.140723508854193	0.2940031892568235	0.17662360240591335	0.19274754398606891	0.3366256643511959	0.8611912274927981	0.7738233437552868	9.034373310891559E-4	0.7446869226959926	9.034373310891559E-4	0.7446869226959917	1.4013705487810566	0.20217454913341146	0.3010348510095076	0.818451147988228	1.8801999449186206	1.605962967595053	0.1319169572203587	0.7067853581708679	0.38889475897449316	0.2063668525360708	0.27712848251114014	1.0408441916012703	0.8035954616844895	3.2901239683706605	3.0028786127432747	1.0	1.0	0.0	0.0	1.0	1.0	1.0	1.0	1.0	0.0	1.0	1.0	1.0	1.0	1.0	12.0	-55074.97843474678	0.0	0.0	77.0	-1404.5892328329653
236050000	-56944.84154436653	-1468.2947052294608	-55476.54683913707	0.4888614505803387	2020.850864576817	51.57318536400472	190.30280507742435	15.789362838486795	4.684073823945724	0.29347046969640955	0.18047651310750662	0.19433429543884195	0.33171872175724354	0.7995743238232628	0.766823370330338	9.256449590236348E-4	0.6391548500498556	9.256449590236335E-4	0.6391548500498563	0.5283272874886082	0.36175937260463337	0.4205715308845463	0.41154316612014286	2.100276890964037	1.2503773976334	1.2206235879592622	0.7904936929330033	0.5851514257047427	1.2597538744276084	0.9688732488876906	1.6387515152998047	0.9193683624217971	2.851298442506226	1.0809305768237971	1.0	1.0	0.0	0.0	1.0	1.0	0.0	1.0	1.0	0.0	1.0	1.0	1.0	1.0	1.0	11.0	-55098.55561666182	0.0	0.0	77.0	-1407.011932939294
236060000	-56935.31409373222	-1482.541723893555	-55452.77236983866	0.5111308720660156	2020.8285951553314	52.20017268457186	203.4034390026776	15.986614729506067	5.188986232352569	0.29185692823395876	0.18044477705985598	0.1884133973604323	0.3392848973457546	0.8295229717261363	0.7682462328195535	8.477130502323945E-4	0.6586723009965499	8.477130502323946E-4	0.6586723009965496	1.1763523868478274	0.12182607693512773	0.8151381152668223	1.0991685875820738	1.6920763749406265	1.1890098366994324	0.3691096759414523	0.4399264292042525	0.2401638321351746	3.4538326169998244	0.5234083298138588	0.3284230552580763	0.7014190385124764	2.0915902788427654	1.2039872941903507	1.0	1.0	0.0	0.0	1.0	1.0	0.0	1.0	0.0	0.0	1.0	1.0	1.0	1.0	1.0	10.0	-55083.24765801588	0.0	0.0	78.0	-1422.6615178840455
236070000	-56974.793410062826	-1516.4227449202506	-55458.370665142575	0.5072930269188946	2020.8324330004784	53.08987896171622	263.5740701922213	16.741480110687817	4.995586362084553	0.2907300918744448	0.18185935232995343	0.1919662535025276	0.3354443022930759	1.1660009957405895	0.8123204553282417	8.990113098837903E-4	0.8513915760437019	8.990113098837926E-4	0.8513915760437029	0.5121073658028553	0.5630610256832502	1.4375584128659797	0.5367034393401319	2.513917836396837	0.561887007874722	0.22244765333096073	1.122174517903456	1.648747629996537	0.5059803713306982	0.839165697008267	0.9655331299805433	0.8080328527634701	2.0129275698961786	1.7597021869309595	1.0	1.0	0.0	0.0	1.0	1.0	0.0	1.0	1.0	1.0	1.0	1.0	1.0	1.0	1.0	12.0	-55109.59668524399	0.0	0.0	74.0	-1439.6835791991305
236080000	-57005.43543798589	-1516.851071190182	-55488.58436679571	0.5236186880053527	2020.816107339392	52.780189106363494	175.597658787948	15.318907285083613	4.642780966846132	0.29107618486874687	0.18167539606518682	0.1954044460735634	0.3318439729925047	1.3840933564429272	0.8098716084781291	8.690582453937144E-4	0.6991227700173795	8.690582453937143E-4	0.6991227700173789	0.57906276090612	0.7856324472730716	1.2631025422794866	0.3063087035941703	1.5216489112723486	1.3781553936831719	2.344552315219919	1.8206686378994652	0.9446928795786839	0.23231943360630622	0.2645503953192627	0.930531531976956	0.5083019036467584	3.0018610477951486	1.3871606996753936	1.0	1.0	0.0	1.0	1.0	1.0	0.0	1.0	1.0	1.0	1.0	1.0	1.0	1.0	1.0	13.0	-55131.82532794176	0.0	0.0	72.0	-1444.8876199380836
236090000	-56979.35266240276	-1510.458820357623	-55468.89384204514	0.5094274176653589	2020.830298609732	52.82876853406855	166.64694536495315	15.187557331697139	4.527137019682336	0.2906015904396533	0.18166069852364267	0.19179190356130468	0.33594580747540104	1.0441577993502824	0.7972090763675608	8.35739687368833E-4	0.6637501433134602	8.357396873688331E-4	0.6637501433134589	0.44655512952308934	0.7987936109011279	0.2493529985469851	0.25223755969816014	0.8075203201270335	0.6700114897564006	0.39130914864679417	0.270529032734224	2.405132525508117	0.35436154895647876	0.16805912121711267	0.6020733186077764	0.6664583126577174	0.5612200927103836	0.8258821631460492	1.0	1.0	0.0	0.0	1.0	1.0	0.0	1.0	0.0	1.0	1.0	1.0	1.0	1.0	1.0	11.0	-55122.89595496864	0.0	0.0	72.0	-1453.6811138519477
236100000	-56969.33289571569	-1518.2216049228505	-55451.11129079284	0.4947332575631386	2020.844992769834	52.45430252081574	177.710249420987	15.14572112422701	5.5528621382956675	0.28967543552104846	0.17937269057990227	0.19436708525635088	0.33658478864270003	1.5164603353584805	0.7987141548597534	8.54579651877919E-4	0.7316043636197888	8.545796518779189E-4	0.7316043636197886	0.5478979200994383	0.46485933854735717	1.1300329283075226	2.720759079489383	2.0239693034717465	0.2258903978483902	0.8493194859844017	0.22271898893640793	1.1495397565538221	0.7658093598172573	0.7832641246671354	0.6189096835227819	1.663376984168084	1.6784527084697352	1.9372672979167485	1.0	1.0	0.0	0.0	1.0	1.0	0.0	1.0	1.0	0.0	1.0	1.0	1.0	1.0	1.0	11.0	-55112.37600539845	0.0	0.0	74.0	-1449.475705566173
236110000	-56972.813539399795	-1507.1501359642705	-55465.66340343552	0.4901092025075913	2020.8496168248898	51.96444911072442	184.3083850849114	15.570850734258334	5.67385742917587	0.294392719478678	0.178175955589146	0.1868958495579758	0.34053547537420176	2.08777270661576	0.8181971786478793	8.863766102865489E-4	0.7705906985972645	8.863766102865499E-4	0.770590698597266	0.8824613989088866	1.449273785853181	0.7048396845150477	1.1559656005248595	3.646127675455316	0.4172585566335508	3.9679761170080896	1.1381801883667513	1.0318938098054802	0.22041203169278206	1.2093563712515314	0.654085781307117	0.6252812956456533	2.7873075494933164	1.6495838824842353	1.0	1.0	0.0	0.0	1.0	1.0	0.0	1.0	1.0	1.0	1.0	1.0	1.0	1.0	1.0	12.0	-55111.149853652714	0.0	0.0	78.0	-1428.4208118120926
236120000	-56954.510732491835	-1507.2586882215703	-55447.252044270266	0.49979762364801505	2020.8399284037494	52.45175473823296	173.9210754179541	15.018480549562073	4.662644805531734	0.29305964487019903	0.17695886596658625	0.19070154416474036	0.339279944998476	0.5942882927289347	0.7422201242381341	8.536327362946522E-4	0.7181558007846071	8.53632736294653E-4	0.7181558007846077	0.7789063057407555	0.7973317007708927	0.3227797857034162	0.5217857625453786	1.763823140103711	0.48498437543361383	0.34519135849811905	0.4760131730723437	0.568781405300921	0.1660884139701707	1.3284613729763908	1.1392281937192612	1.733523115798651	2.5469826348689124	1.5909674369169424	1.0	1.0	0.0	0.0	1.0	1.0	0.0	1.0	1.0	0.0	1.0	1.0	1.0	1.0	1.0	11.0	-55086.59411440539	0.0	0.0	77.0	-1443.558535190454
236130000	-56987.886244920184	-1513.2173773093011	-55474.66886761088	0.4976127894805618	2020.8421132379167	52.36368009747585	189.7926224243331	15.487684611353185	4.558282015151496	0.28770782812605733	0.18036129046525518	0.19486181707017625	0.3370690643385129	0.6006397976880488	0.7164811276638628	8.725660425563841E-4	0.7570245799118162	8.725660425563824E-4	0.7570245799118152	0.4518329247039295	1.4536780937277949	0.922371235193542	1.9731215716918236	2.2031839804207887	1.0062445237298059	0.2751637248194855	0.49368468097579105	0.7972689736603528	0.6978013115609398	0.30472551496458106	0.5806532604378529	0.5711675397755938	3.6527137524880224	3.6244523336217096	1.0	1.0	0.0	0.0	1.0	1.0	0.0	1.0	1.0	1.0	1.0	1.0	1.0	1.0	1.0	12.0	-55098.091535671345	0.0	0.0	79.0	-1440.6878950043338
236140000	-56975.40562434576	-1508.4279926890395	-55466.97763165672	0.4568852958438742	2020.8828407315534	51.529832026917	201.26972123699173	16.05478414583638	5.125671521773215	0.2937768422449564	0.17939452695392927	0.18975956646260306	0.3370690643385129	0.6401427390078626	0.7654625741598988	8.580638855778085E-4	0.9037510728345782	8.580638855778097E-4	0.9037510728345773	0.7061291597221331	0.7896016928684736	3.5898648389487984	0.9492179536442844	1.938030340512465	2.186431856276467	0.08274932158054706	0.22407079962911405	0.9469294232522121	0.09415629242801524	0.7923621591368019	0.7767217204845763	1.0311649207461102	1.4037690621071535	1.3711611419791874	1.0	0.0	0.0	0.0	1.0	1.0	0.0	1.0	1.0	0.0	1.0	1.0	1.0	1.0	1.0	10.0	-55083.719038672745	0.0	0.0	89.0	-1435.1648312237664
236150000	-56980.544577046225	-1521.1681793990244	-55459.376397647204	0.46292249698032306	2020.876803530417	52.482295572554534	248.14225586436075	16.64713340751564	5.405668418943511	0.2937768422449564	0.17946351537545013	0.18949309362608927	0.3372665487535058	1.1045212248036034	0.7924825689924353	8.544040941887394E-4	0.8024074381331417	8.544040941887381E-4	0.802407438133141	0.7091213405480806	1.382452940199094	3.378552349376656	0.1722813883623709	2.6503329938082008	1.8958786329112505	2.9413369300332555	1.314074650080523	0.6459122431569563	0.051522024374706106	1.00098629960916	0.93524593110992	1.8552489865680277	3.424432991469142	2.521076839297688	1.0	1.0	0.0	0.0	1.0	1.0	0.0	1.0	1.0	1.0	1.0	1.0	1.0	1.0	1.0	12.0	-55074.03596757982	0.0	0.0	86.0	-1438.745091053677
236160000	-56956.62772815659	-1502.3570542765963	-55454.27067388	0.5179160807403359	2020.821809946657	52.057155863678005	186.00129181264796	15.488420568691797	5.134810001034512	0.2924635024307706	0.18153297786373146	0.1873010106264592	0.33870250907904037	0.8843730394542337	0.7852518168717316	9.420437300880206E-4	0.7252078949874068	9.420437300880225E-4	0.7252078949874075	1.4023856905320669	0.7403600310689326	0.37771551897295724	0.26535377608194416	2.3046353146524345	2.513776887635821	1.3836102968411441	1.1326085546416138	1.0425948384834662	0.05328398764571575	0.9256612339995538	0.7809953472858088	1.3803545639006998	3.7357423138003734	1.3310090517189503	1.0	1.0	0.0	0.0	1.0	1.0	0.0	1.0	1.0	1.0	1.0	1.0	1.0	1.0	1.0	12.0	-55082.23458575152	0.0	0.0	87.0	-1430.662079593444
236170000	-56981.70285754182	-1513.8806428485773	-55467.822214693246	0.48899715184169223	2020.8507288755557	52.6444072823815	168.30337044077328	15.064410405157368	4.8927785792914795	0.2887872181655024	0.18659548889169722	0.18791077870539336	0.33670651423740866	0.7179331350487301	0.753659143378093	8.781489021420253E-4	0.7197941721856852	8.781489021420245E-4	0.7197941721856843	0.6677031995287048	0.1594025032871753	1.5143527748779761	0.15329798652278057	0.9807707983629859	1.1060515892845633	5.208487242184003	0.6550663675855135	0.0892216569533276	0.07007687240475527	0.9044149174486293	0.31879940514052835	0.11163160739266424	1.4238017852067955	0.4325572686989641	1.0	1.0	0.0	0.0	1.0	1.0	0.0	1.0	1.0	1.0	1.0	1.0	1.0	1.0	1.0	12.0	-55097.53499728487	0.0	0.0	80.0	-1448.1328939925547
236180000	-56987.87701063164	-1499.2846360087615	-55488.59237462287	0.47939651196176325	2020.8603295154355	53.32674158383935	217.04889483505306	16.07769892280522	5.203111634747943	0.29279751201040893	0.1774315859255097	0.18911362893416017	0.3406572731299227	1.2862283932557756	0.7779574776908375	8.083450828298423E-4	0.7720343559309142	8.083450828298402E-4	0.7720343559309132	0.6497494031132257	0.7946681100204166	0.17104210988455124	0.3847615149665521	0.6734351158338006	1.4494809256048193	0.8025836519253747	0.4076969675168582	0.35326122532546717	0.7586999196112807	1.0521459715478216	0.5174862809088433	0.2468138848981474	1.9437489755888808	0.47976392407759516	1.0	1.0	1.0	0.0	1.0	1.0	0.0	1.0	1.0	0.0	1.0	1.0	1.0	1.0	1.0	12.0	-55125.01046848529	0.0	0.0	78.0	-1431.854735687538
236190000	-56948.96767852392	-1487.7979471091899	-55461.16973141473	0.4592726453391552	2020.8804533820582	52.10910809634776	213.97458372585226	16.33120179278991	5.367076287132956	0.2929701654058006	0.18026140880605915	0.19091328339043667	0.3358551423977051	1.5556443840553422	0.8219987180249826	8.526483005339264E-4	0.6229268443462772	8.526483005339276E-4	0.6229268443462783	2.117701664444999	0.5513031993831548	0.04248354839669995	0.2731407726267791	2.701055783765885	2.2823720265946017	0.25264651978027	1.453226374223344	0.8382816593974894	0.47616949495663763	0.9667064508164235	1.7361433663126074	1.95697902505532	2.522539505359913	2.0106231233125884	1.0	1.0	1.0	0.0	1.0	1.0	0.0	1.0	1.0	1.0	1.0	1.0	0.0	1.0	1.0	12.0	-55094.989909613134	0.0	0.0	75.0	-1419.1063491060788
236200000	-56956.1164372899	-1486.5986262903518	-55469.51781099955	0.531539024215553	2020.8081870031817	52.124692425986694	187.31605520216473	15.746302957804271	5.1022876484357305	0.2923195284047749	0.1802031787748329	0.19204192953331745	0.33543536328707635	0.3819994520325569	0.6693727055945348	8.852862191569117E-4	0.6419524476535854	8.852862191569133E-4	0.6419524476535853	1.6452315794092651	0.2388306273206115	0.6038728515937947	0.930305358468189	2.724639501525814	0.9394450355556511	1.6477288361389615	0.3799348945104712	1.7587993712955996	0.7565476301142301	0.4231038800520961	0.9544989052163897	0.7416488450580606	2.665814713796311	1.2804407140705363	1.0	1.0	1.0	0.0	1.0	1.0	0.0	1.0	1.0	1.0	1.0	1.0	1.0	1.0	1.0	13.0	-55116.09543689821	0.0	0.0	73.0	-1419.4933006816675
236210000	-56926.73748296051	-1506.40860783388	-55420.32887512663	0.5783178436624472	2020.7614081837348	52.996595105650584	190.31070818896742	15.655530849124377	5.335670185696336	0.28741767427377746	0.17985673431127353	0.19414714565200702	0.3385784457629435	0.7003128531428329	0.7579166199546302	8.614140367961184E-4	0.6873956501799852	8.614140367961186E-4	0.6873956501799869	1.7925723525113242	1.5186615294219585	1.437238844312441	1.3801997236612393	3.269819459976053	2.099975996728878	1.269723014652783	0.6324964746287073	0.34404003038034925	0.9586161856395442	1.2654100326708277	1.38905813885774	0.9444918942553948	4.195204921598515	1.3355766506161706	1.0	1.0	0.0	0.0	1.0	1.0	0.0	1.0	1.0	1.0	1.0	1.0	1.0	1.0	1.0	12.0	-55069.20009849891	0.0	0.0	80.0	-1431.8980658233868
236220000	-56941.129530842605	-1499.5839608743154	-55441.545569968286	0.5264058729951323	2020.8133201544022	52.54015999877911	212.96926468242296	16.056619398722486	5.215076144454437	0.2944359819686111	0.18103458022655372	0.1888633813223509	0.3356660564824857	0.6998774072869116	0.7350103063337832	8.982905381832997E-4	0.5700137958859794	8.982905381833032E-4	0.5700137958859797	0.8738684350800651	0.7810547838597057	0.989511508654207	3.265113663300894	2.25953640053576	1.3803278246742219	3.7525468464347305	0.4728265702477543	1.2349948967500832	0.7926848888000817	0.46426160535585204	1.1385199375305737	0.8454300506908485	3.837507015774651	1.443915240709192	1.0	1.0	0.0	0.0	1.0	1.0	0.0	1.0	1.0	1.0	1.0	1.0	1.0	1.0	1.0	12.0	-55081.48105663875	0.0	0.0	76.0	-1431.8616482392388
236230000	-56947.208355787836	-1492.0692828464978	-55455.13907294134	0.509194555053347	2020.8305314723439	52.92575900089517	225.57691287016988	16.439264341297495	4.945534140405567	0.2924031969395123	0.17686180352683792	0.1956395597671756	0.3350954397664757	0.8017446365347226	0.7620412806402843	8.592969687676267E-4	0.5067865388394612	8.592969687676247E-4	0.5067865388394605	0.5096170016544775	0.7995374497077785	0.07562062301681478	0.32200550672739264	1.4609190762036757	0.744635574304745	0.20671572457996779	1.0136226942736026	0.7700137523289987	0.16660341599643894	0.836069869069836	0.953458174247603	1.7069507491305032	3.500391525690506	0.2966889448258835	1.0	1.0	1.0	0.0	1.0	1.0	0.0	1.0	1.0	1.0	1.0	1.0	1.0	1.0	1.0	13.0	-55093.098535716505	0.0	0.0	75.0	-1435.0684832846393
236240000	-56916.64645449687	-1499.2346569052672	-55417.4117975916	0.4528855323775857	2020.8868404950197	52.58540609109307	232.82329650524338	16.127039330700025	4.70915646213678	0.28851291880569485	0.1786530532677682	0.19062426418197634	0.342209763744562	0.9332243288483465	0.7774884442945423	8.70836397198971E-4	0.5803963252893571	8.708363971989709E-4	0.5803963252893565	0.7312677571464127	0.27795114917024305	2.042695040912781	1.225502251796828	1.029847628339682	0.8288243688049807	0.17953943366254987	0.3929121908951693	0.44469053160345345	0.6844207761253767	0.8306698778726742	0.48641844559492253	0.22089948659140318	0.6773807007690988	0.836465492163329	1.0	1.0	0.0	0.0	1.0	1.0	0.0	1.0	1.0	1.0	1.0	0.0	1.0	1.0	1.0	11.0	-55072.95203892476	0.0	0.0	72.0	-1445.47176140247
236250000	-56936.319590809486	-1502.5209806041375	-55433.79861020535	0.4793626815392321	2020.860363345858	52.64693458159804	283.0573866718375	17.095942543919474	5.244976806765024	0.29147306318426625	0.17558564680865912	0.19494084955912477	0.3380004404479512	0.7211119951941657	0.7860061120602759	8.353374414616608E-4	0.7844261778151853	8.353374414616602E-4	0.7844261778151839	1.317094961238992	0.3961649206605913	0.37812765361064815	1.0958339194443187	2.2296853171579296	1.095497884556397	3.1720347959884236	0.44201951073001894	0.5339916786585966	0.21254598984439405	0.21374698460166297	0.15097358495699795	1.3903165750498492	2.0945581631496393	1.2900860467475235	1.0	1.0	0.0	0.0	1.0	1.0	0.0	1.0	1.0	1.0	1.0	1.0	1.0	1.0	1.0	12.0	-55095.57057193337	0.0	0.0	75.0	-1430.464965354693
236260000	-56966.861450458964	-1491.9954281183266	-55474.86602234064	0.45704549925952476	2020.8826805281378	51.97596350268851	241.11214699469085	16.64450994894056	5.581622328094646	0.2950095077190472	0.18015264513213855	0.19093076737397474	0.33390707977484085	0.9024341527146227	0.7656189464756178	9.152559891097012E-4	0.6964201152324534	9.152559891097024E-4	0.6964201152324545	0.9599808080627902	0.3037788017432714	0.6914414691191343	0.5052510507756437	1.7123371073582339	1.0548801400665122	3.4101223769329727	1.0712267290986515	0.8195448952614807	0.6797730812966355	0.5977692318604351	1.0543374745656846	0.9852275366806225	3.0088444869374285	1.5873716982589197	1.0	1.0	0.0	0.0	1.0	1.0	0.0	1.0	1.0	1.0	1.0	0.0	1.0	1.0	1.0	11.0	-55106.77443434845	0.0	0.0	81.0	-1424.688882776186
236270000	-56935.883746516214	-1475.8893450645567	-55459.99440145166	0.4926093839306368	2020.8471166434667	51.67862722373135	190.03226322032032	15.905543917805852	5.418507411683835	0.2908809723826437	0.18236065072600807	0.18817572924821566	0.3385826476431339	1.4875680884178628	0.7739416945459451	9.414838310201286E-4	0.8515108907810952	9.414838310201278E-4	0.8515108907810949	1.2447767868845234	0.3905918116891578	0.03633082091454401	0.2806665706538572	2.515346918830181	2.0841422446637394	0.9567038380761007	1.1090416724702536	0.760786244879441	0.23506456064197073	0.39911915945056897	1.1810241693303714	0.6762848130176459	2.2527886985846037	1.1020664243233174	1.0	1.0	0.0	0.0	1.0	1.0	1.0	1.0	1.0	1.0	1.0	1.0	1.0	1.0	1.0	13.0	-55109.1534987936	0.0	0.0	77.0	-1398.2485935023883
236280000	-56928.91376709437	-1482.2811382484174	-55446.63262884595	0.4783613317157285	2020.8613646956817	51.614655144033016	196.4162315192271	15.792167101806541	4.92519274214576	0.29406733478879205	0.1791000275337716	0.18956098749804925	0.3372716501793884	0.7585747484317251	0.7552348257111335	8.692394046248567E-4	0.6630791985624892	8.692394046248547E-4	0.6630791985624883	0.7736410993679353	1.1104935012573738	0.007040478721592151	0.04236874931150358	2.1054796405680403	1.287574573685971	0.09407180521500431	0.4584096517971567	0.16969415852603495	0.7545062125330219	0.6041432349011879	0.709108087340143	1.1086378195316535	2.914752556866538	2.3335295275768777	1.0	1.0	0.0	0.0	1.0	1.0	0.0	1.0	1.0	1.0	1.0	1.0	0.0	1.0	1.0	11.0	-55074.94648561852	0.0	0.0	80.0	-1421.6155594284255
236290000	-56939.96108675041	-1490.2216128162017	-55449.739473934205	0.5329022004819358	2020.8068238269154	51.386587340208855	153.67989819239833	14.911900988346165	5.367490309170864	0.29861070382352045	0.1765730632332899	0.19078227763769043	0.33403395530550056	0.8342057128450572	0.7467041121767553	8.844029853461546E-4	0.6325802503337813	8.844029853461522E-4	0.6325802503337811	1.4152876957927023	0.7846659424642403	0.31331038027580393	1.5909295752530312	2.775224844588715	1.790994285610726	3.5285399736842478	1.6113452522149965	1.2021106135191366	0.9530706292000615	1.3507215417341318	0.8794337906434797	0.48204552056075733	4.66944152657398	1.9761920021172275	1.0	1.0	0.0	0.0	1.0	1.0	0.0	1.0	1.0	1.0	1.0	1.0	1.0	1.0	1.0	12.0	-55065.50748592193	0.0	0.0	81.0	-1418.115370465917
236300000	-56952.24251306816	-1505.1541727231058	-55447.08834034505	0.480008421658078	2020.8597176057392	51.44519711581484	172.35182946488302	15.43689519094734	5.011643972217959	0.29239139765935607	0.17491001349870994	0.19126620945704703	0.3414323793848883	1.0962316426090895	0.7816738964144831	8.677452205725584E-4	0.7754449023658148	8.677452205725568E-4	0.7754449023658135	2.00401770920246	0.6923956939456405	0.308067277395681	2.3900961716531004	4.986381117404665	1.3964266213911172	0.4362935742304285	1.7690605127961039	1.4527975661294772	0.7340110228676056	0.6797261212205424	1.15037519749528	1.1033189467694673	2.491881395584102	1.7109919794346453	1.0	1.0	0.0	0.0	1.0	1.0	0.0	1.0	1.0	1.0	1.0	1.0	1.0	1.0	1.0	12.0	-55085.58407552728	0.0	0.0	79.0	-1427.030374344178
236310000	-56956.33642916739	-1499.8138861595419	-55456.52254300785	0.4869271958051079	2020.8527988315923	52.00586682918813	167.97518429625984	15.22035356126407	4.947778052278487	0.2911754079561102	0.1829205016151378	0.19209134234436323	0.33381274808439015	0.9280682340517967	0.7831515642032073	8.860459267647172E-4	0.7565660327473425	8.860459267647183E-4	0.756566032747343	0.7646342323089126	1.1059610348972435	0.3131444666482841	0.22869926436088941	1.965982192958204	2.1012542121583593	0.06941178367417522	0.6647964631504758	0.8018323768323242	0.22956306554329978	1.742657300348223	1.3567388896313606	1.6367312925243869	3.635829387994187	0.695075979529455	1.0	1.0	1.0	1.0	1.0	1.0	1.0	1.0	1.0	1.0	1.0	1.0	1.0	1.0	1.0	15.0	-55088.88805938846	0.0	0.0	82.0	-1420.9516217182909
236320000	-56952.782235053775	-1495.2766123073545	-55457.50562274642	0.46737422078182456	2020.8723518066156	51.97761280192659	200.00089422666767	15.77827577431648	5.387921480326615	0.2901650463889736	0.1794624432220832	0.19122733814223208	0.3391451722467125	0.38494167692609493	0.6684864978533941	8.591057155993328E-4	0.6824386584565786	8.591057155993332E-4	0.6824386584565795	0.5340224235484073	0.8750483217501469	0.5813666350350376	0.3742703660769077	1.5450095961991102	1.0544662038203165	0.49194854114722664	0.26579999640379204	0.8206623417107325	0.3700866227653499	0.7659573756626274	0.3929715858237269	0.29441619563676436	2.489712618405154	1.2181143356320767	1.0	1.0	0.0	1.0	1.0	1.0	0.0	1.0	1.0	1.0	1.0	1.0	1.0	1.0	1.0	13.0	-55077.37116530758	0.0	0.0	79.0	-1431.597225198326
236330000	-56922.85841442305	-1519.8484018245244	-55403.01001259853	0.6017146860934596	2020.738011341304	52.17237039783211	218.32734845999926	16.075103382608702	4.983067681599553	0.29343319656334266	0.1801657648500457	0.1894553908582521	0.33694564772836094	1.2818693923469686	0.8002717562749755	8.758794415696087E-4	0.841176724174211	8.75879441569608E-4	0.8411767241742113	0.3606195424906442	0.742595088841413	0.7128102642611243	0.3780723961776798	1.6209757711580268	0.3674529913315266	0.13007150657214955	0.6085325558537718	0.6550668207833892	0.20120765965319937	0.3017903358600808	0.10192146125064143	0.4038705253902543	1.4368979836570603	0.7592079269489257	1.0	1.0	0.0	1.0	1.0	1.0	0.0	1.0	1.0	1.0	1.0	1.0	1.0	1.0	1.0	13.0	-55048.98698960157	0.0	0.0	80.0	-1449.170296347843
236340000	-56927.71518313385	-1513.0478951463726	-55414.667287987475	0.5028026906498095	2020.8369233367475	52.538054931852365	258.1660111099686	16.46886632274894	5.335395279139439	0.292450541560646	0.17662125812514037	0.1939825525858541	0.33694564772836094	0.682673257859751	0.7575432661387859	8.639095773525247E-4	0.6199488925906209	8.639095773525237E-4	0.6199488925906204	0.7873575955592022	0.898550376413543	0.9492440938434765	0.37676203246361534	2.092330044455619	0.7033781433522911	0.27974843191688126	0.6807154068410008	0.5082125937774841	0.3234924862614712	0.39199340741955163	0.3053694324893536	1.5789048541323931	1.5521760829663835	2.169083440648966	1.0	1.0	0.0	0.0	1.0	1.0	0.0	1.0	1.0	1.0	1.0	1.0	1.0	1.0	1.0	12.0	-55041.1233015928	0.0	0.0	78.0	-1452.401406291762
236350000	-56949.43309651999	-1529.1168784011018	-55420.31621811889	0.47105388009246446	2020.8686721473048	52.625399703243154	212.98968853853253	15.70295297870548	5.6310424172021305	0.2902012482072451	0.18104485918444335	0.1851779311701139	0.3435759614381991	1.1938900233705305	0.7971052375315292	8.985242344626751E-4	0.7566890843468391	8.985242344626751E-4	0.7566890843468381	0.938412842015116	0.8900264099446367	0.4503377936213137	1.7048559254329567	2.3097352556273125	0.33964809455807204	0.06291353534777605	1.2657163613138693	1.2615255225538509	0.27476257917184677	0.4638817961428564	0.22832955832874094	0.8735615993183635	2.769853288992273	1.4110323711981387	1.0	1.0	1.0	0.0	1.0	1.0	0.0	1.0	1.0	1.0	1.0	1.0	1.0	1.0	1.0	13.0	-55057.400592138016	0.0	0.0	80.0	-1456.1276227434992
236360000	-56968.945206242424	-1526.3935479082484	-55442.551658334174	0.466502210085366	2020.873223817312	51.773388242687076	177.56226701506958	15.485571931488556	5.308593321479095	0.2890650332686656	0.17667181554846328	0.1956762500034782	0.33858690117939433	0.7947248279742376	0.7753892173097012	8.410254112360532E-4	0.6863505682582759	8.410254112360507E-4	0.6863505682582762	0.9762991942329557	0.8519643664312596	1.8221083220534136	1.1225145980212734	2.731143285113075	1.3184000477564737	0.7534677964127285	0.8760288879792956	1.0099342361516965	1.8677256108002331	0.6787898488202065	0.8613449579750356	1.6497099707551846	3.598471180789641	1.706373266223472	1.0	1.0	0.0	0.0	1.0	1.0	0.0	1.0	1.0	1.0	1.0	1.0	1.0	1.0	1.0	12.0	-55083.775793732886	0.0	0.0	77.0	-1454.6653227456848
236370000	-56941.745850525615	-1505.9937761125595	-55435.75207441305	0.46894226716179926	2020.8707837602356	50.692152079167016	142.39417973124594	14.623641789015378	5.51131029715687	0.2931649517161459	0.1788383786190707	0.19144023579964678	0.336556433865138	0.9629949608000421	0.7810524470760688	8.923190174053572E-4	0.7206445587522641	8.923190174053583E-4	0.7206445587522652	2.207004354100747	0.1850360564260738	2.595609681257973	0.2809408781343347	2.227059293849137	0.3109359205515164	0.9259375999563298	0.8067545718043776	0.9315164185792614	0.3343752004721499	0.5301898306624455	1.0660077764289273	0.5825749512001409	1.3408276376207309	1.2283413037594546	1.0	1.0	0.0	1.0	1.0	1.0	0.0	1.0	1.0	1.0	1.0	1.0	1.0	1.0	1.0	13.0	-55087.026716892666	0.0	0.0	74.0	-1436.898323101863
236380000	-56984.67347724191	-1531.1860616125084	-55453.4874156294	0.45118726342547055	2020.8885387639718	51.25024304061655	127.5497887308862	13.958803683202898	4.573425922034791	0.2920206567368315	0.18040294301457804	0.19201568360174237	0.33556071664684956	1.7384406592448964	0.8135543265478913	8.951912152097192E-4	0.5978497167983599	8.951912152097193E-4	0.5978497167983602	0.7925060087770982	0.6908822484106728	3.337664264335939	0.4812859382801665	1.8944682509716728	1.1290498751676405	8.893825500362889	1.18110587872056	0.9715563709444649	0.550388851661781	0.8234161225605054	0.9046830125484141	0.5485405930227151	1.638772695947329	1.265075875967857	1.0	1.0	0.0	0.0	1.0	1.0	0.0	1.0	1.0	1.0	1.0	1.0	1.0	1.0	1.0	12.0	-55101.95025284296	0.0	0.0	72.0	-1459.8020472814353
236390000	-56966.04368147498	-1529.3928037668277	-55436.65087770815	0.44580073056828606	2020.8939252968291	51.619995655795194	145.18918473708803	14.459307847901469	5.187986830048258	0.2959339609600377	0.17916785283397085	0.19292849463934356	0.3319696915666494	1.0000390927406342	0.7930765800080332	8.962123471082024E-4	0.8165692554234805	8.962123471081992E-4	0.8165692554234779	0.33317834061472523	0.6823889284643402	3.086792631686099	2.2758522647392017	1.074725283494384	0.7513028305415397	0.15850212309320066	0.5648110957796658	0.6015907673561689	0.10079472859498817	0.6819374096540384	0.3516221670655849	0.43806101348065624	2.4552322003796596	0.15666614371044363	1.0	1.0	0.0	0.0	1.0	1.0	1.0	1.0	1.0	1.0	1.0	1.0	1.0	1.0	1.0	13.0	-55094.25372979684	0.0	0.0	75.0	-1456.458064047897
236400000	-56972.16772001845	-1512.6421898222545	-55459.525530196195	0.5415238600206735	2020.7982021673768	51.915325264870056	152.6435829885106	14.507318581604814	5.590536231603951	0.2953828759186021	0.18331657414541092	0.19001983803209763	0.3312807119038909	0.6398047891807719	0.7154066371320685	9.116512505424153E-4	0.681731288622332	9.116512505424146E-4	0.6817312886223311	0.8516179815791602	1.0059059435144668	0.25299353080921916	0.48623608235383076	2.0445086553499294	1.0639736685607568	1.3549527700626554	0.7752358499593169	0.5060736049297698	0.7377483764117636	0.20292863126382368	0.45123020243831996	0.5405912266617593	3.6892371807294535	0.22781092654062865	1.0	1.0	0.0	1.0	1.0	1.0	0.0	1.0	1.0	1.0	1.0	0.0	1.0	1.0	1.0	12.0	-55095.43554680702	0.0	0.0	78.0	-1449.090399446957
236410000	-56984.24133344205	-1542.9336698798818	-55441.30766356217	0.5052456222790928	2020.8344804051183	52.44639031599532	147.3110605418841	14.293443817052099	5.552883227865741	0.2926302931618115	0.1767488502814086	0.193344710839931	0.3372761457168505	0.5409008992824107	0.7379754751774874	8.914238404267019E-4	0.804593121309299	8.914238404267007E-4	0.8045931213092996	0.9644387084341911	0.3001898257402216	0.904343840427599	0.7770206833349121	1.6054382342159472	0.5843981461601271	1.6278553582210946	0.27988194718149495	0.4976848591649312	0.7248568721115254	0.5863916694674672	0.8685485688732093	1.002285593364208	1.7438804283121516	0.43694781644781583	1.0	1.0	0.0	0.0	1.0	1.0	0.0	1.0	1.0	1.0	1.0	1.0	1.0	1.0	1.0	12.0	-55084.99556970205	0.0	0.0	79.0	-1474.03066426223
236420000	-56970.3815270107	-1546.730814196504	-55423.6507128142	0.5050785123971433	2020.8346475150001	53.02733486880769	132.3036939804871	13.898747867519639	5.458823789457186	0.28837570403677676	0.17857732460305611	0.1901690660571092	0.3428779053030595	0.6986735134153569	0.7496256701894446	8.748846409281163E-4	0.8135924534554032	8.748846409281166E-4	0.8135924534554054	1.6023466281198524	0.4750214925518098	0.14457074063925376	0.7217762189762159	2.690568893290361	0.3781668447144907	0.3169797665555091	0.4903780213013646	1.5242474431083108	0.8758930299424326	1.0314803604514076	1.3077363815059098	1.5346280045257448	2.2981110402259355	1.1720306543328023	1.0	1.0	1.0	1.0	1.0	1.0	0.0	1.0	1.0	1.0	1.0	1.0	1.0	1.0	1.0	14.0	-55072.309488792125	0.0	0.0	73.0	-1468.0343044947792
236430000	-56988.44886624253	-1528.760334832817	-55459.68853140971	0.48494454014019384	2020.854781487257	52.17330897137869	176.68961910579404	15.117641628696967	5.400109853790112	0.2867206736466429	0.17814837657332733	0.18946338742614457	0.34566756235388685	0.6876313124417187	0.7464599779269389	8.43512211118813E-4	0.6554897066238294	8.435122111188111E-4	0.6554897066238282	1.488682799233693	0.6461113959417998	0.2747947191877502	0.4980323170894521	2.080030855392021	1.1674909805844476	0.63462260051384	0.5356932331263428	2.1224062087018223	1.5839083811722534	1.0899360976201902	0.2926481271702058	1.4048366659938702	4.050691802659994	1.848514276925108	1.0	1.0	0.0	1.0	1.0	1.0	1.0	1.0	1.0	1.0	0.0	1.0	1.0	1.0	1.0	13.0	-55091.08036184271	0.0	0.0	73.0	-1458.2527934089496
236440000	-56958.34032675062	-1526.009071393255	-55432.33125535736	0.48995360026353973	2020.8497724271338	52.868232095249105	188.7919888232897	15.345018574162419	5.26803313485708	0.28983350993159973	0.17926428237310998	0.1911814868976247	0.3397207207976673	1.0093853237928851	0.7606514125984347	8.279387836525951E-4	0.7193972422871623	8.279387836525976E-4	0.7193972422871628	0.5687422654766086	0.4893169456805929	1.061849770689693	0.4903092951926342	0.9976022514295066	0.6270325632610798	0.1158520668318258	0.4080744730214953	0.5551955262641798	0.6239330165566492	0.4935263255236293	0.5252967184031844	0.49214657151434366	1.6255046286912027	0.3575744716486279	1.0	1.0	0.0	0.0	1.0	1.0	0.0	1.0	1.0	1.0	1.0	0.0	1.0	1.0	1.0	11.0	-55060.46613248106	0.0	0.0	76.0	-1465.9956692120288
236450000	-56971.39806994055	-1520.548188378626	-55450.849881561924	0.45820876608656275	2020.8815172613108	52.80570633645066	186.13099290720146	15.446330821691326	4.700926076569517	0.29257256801145093	0.17899449085018787	0.19012448522299624	0.3383084559153667	1.0377090122619201	0.7585946951412164	8.8935611296399E-4	0.7836112789082732	8.893561129639887E-4	0.7836112789082731	0.2693039573027312	0.8877852808934804	0.7028844382294985	1.3545922290304566	1.0664910738343945	0.8965799023253324	0.8110915933157157	0.2536662237065971	0.16594343053401706	0.34794461777012287	0.6119603462755097	0.7238970956629067	0.5814754413894752	1.3217486237726457	0.7371772591069856	1.0	1.0	0.0	0.0	1.0	1.0	0.0	1.0	1.0	1.0	0.0	0.0	1.0	1.0	1.0	10.0	-55089.601716874924	0.0	0.0	75.0	-1458.117757931752
236460000	-56983.92176939219	-1537.7403533398365	-55446.18141605235	0.5038217961510046	2020.8359042312463	53.33330994316353	150.50265991261398	14.444446480205421	5.542656524061739	0.2923867890868746	0.1806591911106688	0.18667606382451227	0.340277955977946	1.4061678374660023	0.7918611153768734	8.610552848474563E-4	0.6831528844547545	8.610552848474561E-4	0.6831528844547543	0.8497841549221643	0.7848883430057805	0.22575966378776927	0.2560482572836824	1.1759665172693983	1.283700459500511	0.05115893828671807	0.23564363169808758	0.5669119226544588	1.4801238281194382	0.09383700537294704	0.6001987508035056	0.3966558484789045	1.2084757284140815	2.7453256664542134	1.0	1.0	0.0	0.0	1.0	1.0	1.0	1.0	1.0	1.0	1.0	1.0	1.0	1.0	1.0	13.0	-55071.297034807925	0.0	0.0	80.0	-1471.4436780425694
236470000	-56997.06691969053	-1549.4240355855097	-55447.64288410502	0.4950587304976811	2020.8446672968996	53.70439382556664	210.53777341622109	15.890043680675836	4.990493290903747	0.28743325945097276	0.18263086348687138	0.1914792264088658	0.3384566506532917	0.9636345104092712	0.7880774713059012	8.564912840250079E-4	0.6905603156808522	8.564912840250094E-4	0.6905603156808547	1.4249140250331453	0.6713890338669543	0.1412590113029377	1.2868833849501844	3.0237624331896202	1.0973229185908888	0.39970209552179986	0.6405016808129768	0.6806367700776099	0.8378655489658541	0.5943263341141233	0.28160096297873516	1.5485748570833613	1.8073640744057953	1.1753241970839559	1.0	1.0	1.0	0.0	1.0	1.0	0.0	1.0	1.0	1.0	1.0	1.0	1.0	1.0	1.0	13.0	-55082.29895657531	0.0	0.0	75.0	-1479.5013596758172
236480000	-56982.21524807742	-1556.2738839692754	-55425.94136410814	0.5025681322486651	2020.8371578951487	54.05282179290039	156.82780551541066	14.386624370264698	5.38666448252444	0.2915481807135027	0.17864727824125798	0.1925544358090339	0.3372501052362071	0.6002344909355273	0.7355581272766152	8.340031031109803E-4	0.7246930894374034	8.340031031109844E-4	0.7246930894374053	1.169273797822344	0.36053828613361455	0.5512237488848909	0.15842148404497386	3.489366706909758	0.7462391648411097	1.8006643900183996	0.9195884811840521	0.35423550411937205	0.8835515509704975	0.5896827740735486	0.33722313679656435	0.5554530134719261	2.230089121070942	0.23163020978198387	1.0	1.0	0.0	0.0	1.0	1.0	0.0	1.0	1.0	1.0	1.0	1.0	1.0	1.0	1.0	12.0	-55054.12023046045	0.0	0.0	83.0	-1488.8533253446235
236490000	-57017.774718869456	-1543.0606023721516	-55474.71411649731	0.49336768543281795	2020.8463583419646	53.079566481078466	170.73597539254493	14.883302572211344	5.261844247296979	0.2959960988020979	0.18128619620387862	0.19194966754880707	0.33076803744521804	0.6525055193383292	0.7315605448994107	9.025996221224481E-4	0.7462800836014212	9.025996221224472E-4	0.7462800836014224	0.7898309924897837	1.2848156133654567	0.00289111440119093	0.12255524774766016	1.4476798685498273	1.2282090494477207	0.2691814024697073	0.37606936256919604	1.407237553504928	1.2294406607980919	1.183930778535331	0.776129808212801	0.8032090404638418	2.248709858429691	1.0616669949257698	1.0	1.0	1.0	0.0	1.0	1.0	0.0	1.0	1.0	1.0	1.0	1.0	1.0	1.0	1.0	13.0	-55100.182322293695	0.0	0.0	85.0	-1472.7144873851141
236500000	-57007.44569556751	-1540.0488935600965	-55467.39680200742	0.5543665702277241	2020.7853594571695	52.96477506292775	128.24614886174766	13.625066451152842	5.327782898151377	0.288710824133598	0.17922304204915684	0.19273446257586457	0.339331671241382	0.5227644187741436	0.7286028761200638	8.396726379887219E-4	0.7369611716207047	8.396726379887246E-4	0.736961171620705	0.47167804234558475	0.2944834400442457	0.018479907698933047	1.5244805062867652	0.8176704157411422	0.43541196995995407	0.04472623992851797	0.40915219926210145	0.46472347238199535	0.6840644905528873	0.6207672436780065	0.2872725237687471	0.9549408603273177	1.4663325664568616	0.21695851636163263	1.0	1.0	0.0	0.0	1.0	1.0	0.0	1.0	1.0	1.0	1.0	1.0	1.0	1.0	1.0	12.0	-55082.80317074208	0.0	0.0	82.0	-1478.7940530071194
236510000	-56998.305709343156	-1516.46582768352	-55481.83988165964	0.4966185220984561	2020.8431075052988	51.5277144331541	106.6606783419545	13.601693681610538	5.4133272983439475	0.28843585639404756	0.18146190228565368	0.19305674414512122	0.33704549717517895	0.8289308143679776	0.772407288596898	8.468495060896902E-4	0.6810996307851814	8.468495060896917E-4	0.681099630785182	1.1096643704900468	0.13170980679808345	0.09193662486597136	1.2395408518711595	2.286952895119735	0.596043187578636	1.0010259096401761	0.609954687559152	0.49595180704887176	1.1160684834009813	0.45876037251364066	0.3642915587791479	0.7270994697242302	1.6285562861626703	0.7177532829577713	1.0	1.0	0.0	0.0	1.0	1.0	0.0	1.0	1.0	1.0	1.0	1.0	1.0	1.0	1.0	12.0	-55088.670007455155	0.0	0.0	85.0	-1454.8592847331856
236520000	-57014.609413069935	-1512.2430040219338	-55502.366409048	0.47108686770293723	2020.8686391596943	51.26844977675388	106.04390968925618	13.276803581993551	5.613230876531692	0.29147958779110844	0.1839407729312738	0.1907462051058011	0.33383343417181816	0.951054078480302	0.7867487192137501	9.328577021942257E-4	0.5631340302686897	9.328577021942282E-4	0.5631340302686899	1.29673329795742	0.33327274513068217	1.2678823334357732	0.03478027839009383	3.073957247169184	0.429153194069886	1.4202343571825087	0.6982837569105124	0.6574206508948456	0.9945492213247378	0.1994798348857358	1.2094473169937157	1.3443523036091178	2.807920393685289	1.6720952203136108	1.0	1.0	0.0	1.0	1.0	1.0	0.0	1.0	1.0	1.0	1.0	1.0	1.0	1.0	1.0	13.0	-55104.80185179974	0.0	0.0	83.0	-1449.3554571055865
236530000	-56973.785329500024	-1495.065893637295	-55478.71943586273	0.48257936153588005	2020.8571466658614	50.37013552498441	107.82197936724404	13.448674895548963	5.749556094806671	0.2934792893811637	0.1805339718661777	0.18997664224802263	0.3360100965046374	1.4395334315152921	0.8076344068692085	9.09464414896672E-4	0.6478589063228378	9.094644148966716E-4	0.6478589063228379	0.808351820708193	0.464986807583317	0.31404962014808274	0.10561875695199607	1.4329741853476463	0.49226497438787276	0.2994355665442004	0.29447002822289337	0.731178243182766	0.7045705688358017	0.030673250339397284	0.43145700188188396	0.7340533513094372	1.114811491192574	0.7243524346187444	1.0	1.0	0.0	0.0	1.0	1.0	0.0	1.0	1.0	1.0	1.0	1.0	1.0	1.0	1.0	12.0	-55087.25555594558	0.0	0.0	81.0	-1438.5093445723955
236540000	-57000.992012437055	-1503.897393889116	-55497.09461854794	0.48587097257568473	2020.8538550548217	49.66514212003056	107.81182572256877	13.620028004905679	5.260474722992406	0.29485227683765	0.17704450772886657	0.19292334929980073	0.3351798661336841	0.9504861913874135	0.764004676304723	9.156618573933335E-4	0.8916570727921755	9.156618573933344E-4	0.8916570727921769	1.2085517275055582	0.2197596493335907	1.28790591579469	1.0103375632174325	2.196390133099986	1.6105911002938793	0.44528790985550476	0.4522581299299455	0.12078379609844313	1.9753571304467854	0.00727886381771109	0.9066157312331946	1.6243602749809543	2.1961236710067418	1.2811766176666712	1.0	1.0	1.0	0.0	1.0	1.0	0.0	1.0	1.0	1.0	1.0	1.0	1.0	1.0	1.0	13.0	-55114.340136318475	0.0	0.0	85.0	-1426.3225441542081
236550000	-56975.549836756865	-1467.6458280037796	-55507.90400875309	0.4687549635687747	2020.8709710638286	49.47690406846444	162.53226578547086	15.259777652762278	4.954150292520157	0.2906742160364258	0.18067575809687683	0.19120205824960854	0.33744796761709017	0.8561944630277591	0.7557713252334085	9.230008487350769E-4	0.643311480526938	9.230008487350767E-4	0.6433114805269393	0.19967230022017055	0.36148916045536883	0.7473997597209285	0.6276569117982775	1.4610961350825278	0.6441322798815193	1.3456482469890856	1.1746050020897885	0.5283690172516877	0.3654456358805233	0.1927495287043999	0.5115710915484823	0.4445780366422248	1.429327842334917	1.0925923132650646	1.0	1.0	0.0	0.0	1.0	1.0	0.0	1.0	1.0	1.0	1.0	1.0	1.0	1.0	1.0	12.0	-55103.41344090109	0.0	0.0	81.0	-1410.3958113262142
236560000	-56990.40126581653	-1468.1477844313572	-55522.253481385174	0.48725181156204334	2020.8524742158352	49.059599195905825	103.92023005232971	13.606775656161565	5.309656081366206	0.29343905274959226	0.17861153933267032	0.1913489572834821	0.33660045063425664	0.387886089332156	0.6822202496941472	9.096420227622937E-4	0.749920051316352	9.096420227622916E-4	0.7499200513163495	1.1217331172798748	1.2259595956438867	0.3606559959177491	0.35336449426424604	2.579344276281767	1.0665891713225355	0.28137688247444975	0.7236810106733423	0.20499252138167207	2.8429932752034506	0.28578502043470816	0.9561893542154447	0.9607869986747456	2.2527591898440082	1.668520849734496	1.0	1.0	1.0	1.0	1.0	1.0	1.0	1.0	1.0	1.0	1.0	1.0	1.0	1.0	1.0	15.0	-55130.575437114596	0.0	0.0	83.0	-1393.7208984285903
236570000	-56955.780028703506	-1451.4000221516226	-55504.38000655188	0.4603347454906387	2020.8793912819067	47.619596891620276	115.10940110975098	14.477898852086803	5.077340056906453	0.2951098356309423	0.17772068959354032	0.19132144417341201	0.3358480306021067	0.4381141320928455	0.6961473701359383	9.66738823270022E-4	0.816271603817386	9.667388232700249E-4	0.8162716038173875	0.5682421339673424	0.47939761677878073	4.438433789607431	0.29838701769843545	2.059301650140497	1.0389927410188855	1.1590629404975181	0.5288371448692776	1.0332763149046365	1.0932356563981833	0.9733497882842138	0.7531924532772535	1.1671235920451453	3.074313352056964	1.8516592645273313	1.0	1.0	0.0	1.0	1.0	1.0	1.0	1.0	1.0	1.0	0.0	1.0	1.0	1.0	1.0	13.0	-55128.38491372985	0.0	0.0	80.0	-1376.2887074444034
236580000	-56947.05965503283	-1433.415202630174	-55513.64445240265	0.4755922427595145	2020.8641337846377	47.1361188865235	83.48719219191229	13.187322601708507	5.280185493230131	0.2940188859514478	0.17625517582918226	0.18831343416119178	0.34141250405817947	0.5777101218627587	0.7109993588955711	9.661637126895001E-4	0.7380969387889016	9.66163712689501E-4	0.7380969387889016	1.3232668302075803	0.6352373445795885	0.16245229752155374	0.29242312369340223	2.72897735025908	1.6818725259598135	1.2430122645318677	0.37063152318671744	1.0874023795748904	1.5404783489715619	0.2344306782707213	0.8117620776046097	1.5530991289144773	3.353924685090192	1.2393970612766954	1.0	1.0	1.0	1.0	1.0	1.0	1.0	1.0	1.0	1.0	1.0	1.0	1.0	1.0	1.0	15.0	-55135.85876851744	0.0	0.0	81.0	-1359.4537981024814
236590000	-56924.96358710847	-1447.5737572260432	-55477.38982988243	0.4711306598889556	2020.8685953675083	48.02315157114163	102.11405609059649	13.54749852666128	5.88146443041769	0.29039149973442163	0.17779333525048788	0.1937725884474278	0.338042576567664	0.6939624574740965	0.751294744977473	9.640195212904939E-4	0.7070081570052551	9.640195212904959E-4	0.7070081570052554	0.3183838116962791	0.8167819070403762	0.6154951014284085	1.8237546626180234	0.9814565994229235	1.0644806366887622	0.17116095579103588	0.22316270731997043	0.48878184010386916	0.8528085381150379	0.6880777828914398	0.5734672128274545	1.220958139980803	1.5207874019454213	0.38118273628918886	1.0	1.0	1.0	0.0	1.0	1.0	1.0	1.0	1.0	1.0	1.0	1.0	1.0	1.0	1.0	14.0	-55090.614296739885	0.0	0.0	78.0	-1383.0732849516169
236600000	-56894.71593454792	-1450.666193293413	-55444.04974125451	0.556289048058802	2020.7834369793386	47.99129019855149	101.34420695156297	14.051962419798263	5.167485814404228	0.288625816648634	0.17694507404587465	0.19673024449061863	0.337698864814874	0.5446841971452332	0.7447786502959451	9.113182300949834E-4	0.8922891510962617	9.113182300949829E-4	0.8922891510962649	0.524308364550763	0.41036179584246585	0.37761730313389336	0.5887577250933771	0.9166175477393731	1.0635626861922296	0.269664673457476	0.6881220830747924	0.36759441851768737	0.762274241785788	0.2064197945369217	0.487785785726515	0.48659156140503024	1.3932137512058393	0.8062354094724962	1.0	1.0	1.0	0.0	1.0	1.0	1.0	1.0	1.0	1.0	1.0	1.0	1.0	1.0	1.0	14.0	-55071.02261427049	0.0	0.0	82.0	-1380.0603471155569
236610000	-56905.83242974	-1456.7882210702103	-55449.044208669795	0.5148585925378992	2020.8248674348595	48.965216286478096	78.95788892735143	12.806317496498748	5.391665955581681	0.2931327416911406	0.17738405660619833	0.19336889046153644	0.3361143112411259	0.9770427257868955	0.7785188983862356	9.177741648320958E-4	0.8658763577802068	9.177741648320965E-4	0.865876357780206	0.28893968409517246	0.11576610349875446	1.3730951056189558	0.47054324621360333	1.1911975443548055	0.9837574285557895	0.1651069382248915	0.5431036253965859	0.6023282645269248	1.0300945096869631	0.5531386553677007	0.3289159273198683	1.203531965392445	1.6521375076287137	0.42118696054550353	1.0	0.0	0.0	0.0	1.0	1.0	0.0	1.0	1.0	1.0	1.0	1.0	1.0	1.0	1.0	11.0	-55060.57776448977	0.0	0.0	89.0	-1391.716969773784
236620000	-56954.83574368961	-1475.3046570415574	-55479.53108664805	0.5142002224374413	2020.8255258049599	49.67391491782853	104.31303292326366	13.719536874249403	5.112461496850566	0.28996867398596476	0.18095254097258942	0.19161911832070863	0.3374596667207384	0.8158508815984542	0.7553767566293063	8.763685230286102E-4	0.8453267468352672	8.763685230286111E-4	0.8453267468352667	0.537510884651302	0.7611241857185368	0.2695838531738029	0.18979653679821507	0.875405187275138	1.2308394804937526	0.4010644217153192	0.19482309771777326	0.24554991098041393	0.6071849049486686	0.5488901768105909	0.5225689537453426	0.3747811158710751	1.803874653316992	0.47485583278773263	1.0	0.0	0.0	0.0	1.0	1.0	0.0	1.0	1.0	1.0	1.0	1.0	1.0	1.0	1.0	11.0	-55082.522458675245	0.0	0.0	87.0	-1412.6550693589757
236630000	-56967.557792973734	-1483.4464009387036	-55484.11139203503	0.5075177741675607	2020.8322082532297	50.1228389940975	107.95838300655122	13.724852331655034	5.278820153306995	0.29003198842564865	0.17976853715160485	0.19116018950493233	0.33903928491781543	0.6724109939573746	0.734020586273273	8.805865582863242E-4	0.8321411170834011	8.805865582863248E-4	0.8321411170834017	0.6000155514352863	0.564027350831352	0.37896822712656697	0.13839776666634446	1.2631727471710015	0.5701183882501256	0.5025309607816904	1.3665823719784826	0.6508086262157925	0.5008909191310659	0.8369326717426636	0.8694439129692744	1.188208567612287	2.4026024758484947	0.8292528298591499	1.0	1.0	0.0	0.0	1.0	1.0	1.0	1.0	1.0	1.0	1.0	1.0	1.0	1.0	1.0	13.0	-55071.755765521564	0.0	0.0	90.0	-1412.9152900340937
236640000	-56970.81750171417	-1514.299853330671	-55456.517648383495	0.5446115851285281	2020.7951144422689	51.67402043156966	130.60669366166297	14.321064114033787	5.229533482384979	0.294929409132235	0.1805231599924854	0.19167016409419435	0.33287726678108653	0.7853371737510864	0.7405261604645816	8.488310310670661E-4	0.7347871997592693	8.488310310670624E-4	0.7347871997592668	0.35934197475371465	0.6074786798592628	0.8882133131047028	0.1873154010405943	1.029380168122877	0.5248561771659526	0.6931558552710282	0.5301892698123662	0.9548598396778928	0.8965708674146331	0.5679930548438189	1.6153515759680885	1.3434114903660426	1.5157121815955714	0.9027834664547577	1.0	1.0	1.0	1.0	1.0	1.0	0.0	1.0	1.0	1.0	1.0	1.0	1.0	1.0	1.0	14.0	-55047.03997064453	0.0	0.0	83.0	-1444.6587389993397
236650000	-56995.54799982108	-1541.1389837176978	-55454.40901610338	0.49263161143479234	2020.8470944159626	52.14575374509189	150.34222159065237	14.453967266462065	4.824529791864624	0.29325733825749106	0.18013389654727663	0.19013048563919752	0.33647827955603604	0.4824668947574481	0.6944865197806297	8.373494010656934E-4	0.9118529566997485	8.373494010656943E-4	0.9118529566997478	0.4378815712867887	0.3171989597429617	0.2368575584507835	0.7740771754203248	1.4654095992920535	0.8749396883303189	0.4868909512722788	0.9738407158888779	0.9682305703210827	1.2963860524855357	2.1496107688199806	0.6220579594431263	0.6290342134311405	2.3165308504514734	0.749888287235387	1.0	1.0	1.0	0.0	1.0	1.0	1.0	1.0	1.0	1.0	1.0	1.0	1.0	1.0	1.0	14.0	-55065.39633107212	0.0	0.0	81.0	-1460.708365280895
236660000	-56960.27494503487	-1515.5878162561028	-55444.687128778765	0.5512706257597358	2020.7884554016375	52.24898099399274	170.09775140086035	14.971013205413172	5.9973453314854615	0.2901165788651791	0.1799885182140004	0.19213249165069615	0.33776241127012563	0.7010005657181252	0.741019276141217	9.089400902295436E-4	0.7295674873881783	9.089400902295432E-4	0.7295674873881784	0.9449515613389017	0.8446730183056669	0.2892196520917328	1.233681746675792	1.7860421718555575	0.3089611296409521	0.077872803271139	0.6569593932233052	0.16868173083968863	0.6219474736716619	0.719694855907797	0.894806455940676	1.0035817750251386	1.5224771034153746	1.7995915485464022	1.0	1.0	1.0	0.0	1.0	1.0	0.0	1.0	1.0	1.0	1.0	1.0	1.0	1.0	1.0	13.0	-55040.87026911835	0.0	0.0	82.0	-1447.8108800859575
236670000	-56957.24856632425	-1504.9420294985528	-55452.306536825694	0.5871734227009568	2020.7525526046963	51.89180308455411	134.2082587663687	14.35443500016562	5.0596581592931305	0.2909819130971231	0.1799885182140004	0.19213249165069615	0.3368970770381816	0.6218723656133861	0.7290662780300825	8.768912695197569E-4	0.7923875392032892	8.768912695197579E-4	0.7923875392032871	2.1422116466026195	0.14167334491299	1.137674739097529	0.7130194346065407	2.038091581866994	1.6546774705638778	1.5119567600626254	0.5801704323648149	0.9246917467847707	1.2080651410847556	0.3156921197188052	0.8671525705552042	1.157705412402154	2.3270942868981073	0.7053913326692813	1.0	0.0	1.0	0.0	1.0	1.0	0.0	1.0	1.0	1.0	1.0	1.0	1.0	1.0	1.0	12.0	-55065.80425336671	0.0	0.0	82.0	-1432.6632078333369
236680000	-56972.70231044329	-1517.7296302879113	-55454.97268015538	0.5026482141608577	2020.8370778132364	51.24824220833578	158.12755588538428	14.941400903736064	4.86397002178379	0.2918879781699662	0.1783108845869765	0.19425393193313326	0.3355472053099253	1.3030409327169767	0.7826858593164076	8.831498576454904E-4	0.7862338413304363	8.831498576454925E-4	0.7862338413304376	1.351010928637419	0.28562823332869985	0.15509990853506544	0.28711273224445366	1.969008670549265	0.759547689522215	0.07036430182191254	1.0377392217669308	1.080230003460622	0.8189791343135744	0.36853813967107985	1.4783159118427525	1.5695234462520287	1.7807438886054447	0.6415749357066931	1.0	1.0	1.0	1.0	1.0	1.0	1.0	1.0	1.0	1.0	1.0	1.0	1.0	1.0	1.0	15.0	-55061.15614747008	0.0	0.0	81.0	-1440.889257918421
236690000	-56956.36669186833	-1522.683268530509	-55433.683423337825	0.47350052960427313	2020.866225497793	51.14251757495832	123.81763106388667	13.940571517609856	5.066253252286439	0.293046157306038	0.17583430432245375	0.19267348181951027	0.3384460565519993	0.8809432316733842	0.8026893052542863	8.173479308158376E-4	0.9124429670377846	8.173479308158399E-4	0.9124429670377842	1.3827864384645097	0.6014945409190302	0.9280681101196318	0.3660482819772815	1.9951626804421874	0.9910540322103499	0.7175306716937002	1.8539305649092903	0.6564940079266405	0.5515968764567044	0.08335033501836271	0.8161990086398347	0.7456246376686863	2.3548559141477052	1.5828078697231214	1.0	1.0	1.0	0.0	1.0	1.0	1.0	1.0	1.0	1.0	1.0	1.0	1.0	1.0	1.0	14.0	-55049.43392611059	0.0	0.0	81.0	-1441.1337555888178
236700000	-56953.93421890151	-1516.1505009389136	-55437.78371796259	0.56102034757557	2020.7787056798218	51.39352281724485	138.19672050506153	14.360883027687079	5.346299945274324	0.29173429385384425	0.1778373877407242	0.19378622372338414	0.33664209468204875	0.8486201306890028	0.7699654765725723	8.429596310230137E-4	0.7062606987646972	8.429596310230146E-4	0.7062606987646963	2.797564027948733	0.2597712721031371	0.6068036120103752	0.214896463732932	1.5362267811360446	0.9894409788847687	1.828614235816807	0.7592493591059495	1.7055258776661357	1.1158201176600284	0.5467461827017674	0.625413933370514	1.3904158904954538	4.312993611164013	0.9119601218468538	1.0	1.0	1.0	1.0	1.0	1.0	0.0	1.0	1.0	1.0	1.0	1.0	1.0	1.0	1.0	14.0	-55045.7659945712	0.0	0.0	81.0	-1440.9988796695225
236710000	-56950.7010358266	-1496.6067106836902	-55454.094325142905	0.5199898949434879	2020.8197361324537	51.84997784316902	155.12733535696069	14.980762174042868	5.373764395624305	0.29381306251483824	0.17858941845662202	0.19254260650294586	0.3350549125255952	0.7026664022609861	0.7413679697636287	8.777644180918927E-4	0.7091878248491792	8.777644180918931E-4	0.70918782484918	1.1044357776227716	0.47045863283516387	0.27622871530973064	0.6962729121913993	1.4733864383452706	0.9907236243755426	0.31915880028156834	0.7237003922812163	0.3468892837309555	0.7546836121127978	0.7171752712071715	0.23109338256608547	0.7865399632951997	1.8589231504945665	0.4313581355911627	1.0	1.0	1.0	1.0	1.0	1.0	1.0	1.0	1.0	1.0	1.0	1.0	1.0	1.0	1.0	15.0	-55048.02722909705	0.0	0.0	77.0	-1426.8974013480426
236720000	-56905.078886112664	-1474.3592897923259	-55430.71959632034	0.464941213711329	2020.874784813686	51.22623151252401	182.59200916957946	15.74063289096204	5.734952925877711	0.2972956825520471	0.17740650579002165	0.18952178812444648	0.33577602353348607	0.4715586239415882	0.695603647400052	9.205364962445219E-4	0.8833839719842896	9.205364962445191E-4	0.8833839719842868	1.80545817855464	0.5501795323748798	0.2699150966944933	0.44677483265261575	1.9156900157011203	2.1229080052055043	0.15845096042613108	0.9250668939149119	1.022772017522056	0.6885261314089814	0.7334649901399036	0.6222628893206069	0.49504081789039955	1.813519964226068	0.6631150318533289	1.0	1.0	1.0	0.0	1.0	1.0	1.0	1.0	1.0	1.0	1.0	1.0	1.0	1.0	1.0	14.0	-55042.153218643696	0.0	0.0	86.0	-1395.8668613527318
236730000	-56905.6839782203	-1493.2297603793024	-55412.454217841	0.5097409460026512	2020.8299850813946	51.06144295672441	204.72024736055343	16.01531351807304	4.823926019111412	0.2902380810073982	0.1786660471976486	0.19267085969151573	0.33842501210343884	0.6869913374005788	0.7357280789540915	9.154415425362596E-4	0.8787599513095685	9.154415425362607E-4	0.8787599513095673	1.0798689367892407	1.0206060567657633	0.8091726689615218	0.10018555609242095	1.0687958485136255	0.9471015487689189	0.42916513995656996	0.7392930202053277	0.6352604008628984	0.4438225777973608	0.26485625127660645	0.9217412430460012	1.5360212935160196	1.6483774592919724	0.15107087101963868	1.0	0.0	1.0	1.0	1.0	1.0	0.0	1.0	1.0	1.0	1.0	1.0	1.0	1.0	1.0	13.0	-55012.24414212341	0.0	0.0	88.0	-1419.8196395701148
236740000	-56900.90091842481	-1484.425314211749	-55416.47560421306	0.4987848427481671	2020.8409411846492	50.332695150475665	142.65920000811823	15.086066339279006	5.181705683064142	0.2921370662364339	0.18158818968010165	0.1925280938210709	0.333746650262395	0.4705895927934929	0.7134711038170921	9.454891594939362E-4	0.8831023397712422	9.454891594939346E-4	0.8831023397712405	0.7779483338073262	0.31351755787508173	0.8109196932452094	1.2799743906214047	1.6151527192395756	0.7188058918721119	1.191032113646463	0.3497451685831535	0.479392386403726	1.1661337515081842	1.1165242857150581	0.8160855755499353	0.5155364897338708	1.1692443504725623	0.44014341964630943	1.0	0.0	1.0	0.0	1.0	1.0	0.0	1.0	1.0	1.0	1.0	1.0	1.0	1.0	1.0	12.0	-55023.93043716484	0.0	0.0	83.0	-1413.612342076948
236750000	-56885.549146351914	-1471.713020924752	-55413.83612542716	0.5692451653079512	2020.7704808620895	50.67081108000109	151.97160032424352	15.180839788986708	5.532654885007115	0.29654931957757796	0.17486554036891944	0.19323502147276125	0.33535011858074276	0.5791358423865267	0.7100111835935887	9.289016308278174E-4	0.942425437647572	9.289016308278179E-4	0.9424254376475719	0.570722328578581	0.2390618490559089	0.474042157227468	1.960092487438844	0.4933141090136281	0.8632174278528423	0.06398458730095372	0.4636559906847135	1.1494943255523693	0.40066821963600585	0.613158557570521	1.220264083147261	0.3773397298819112	1.501868183197534	0.929306501706674	1.0	1.0	1.0	0.0	1.0	1.0	0.0	1.0	1.0	1.0	0.0	1.0	1.0	1.0	1.0	12.0	-55027.259818931	0.0	0.0	87.0	-1398.6310726710196
236760000	-56894.72899385905	-1465.4915842010064	-55429.23740965804	0.5051854214771367	2020.8345406059202	50.59438691092597	170.21312176924786	15.568214238693047	5.134052711937765	0.2905905395237441	0.17961787740251745	0.19323502147276125	0.33655656160097863	0.4025137489953664	0.6593212273916704	8.802056598849564E-4	0.814668875450136	8.802056598849567E-4	0.814668875450136	0.4264747552299948	0.4242909128676775	0.060331392561815314	0.5203007657870079	1.01815477219419	0.5553338337006685	0.3363418561837777	0.43041394753273565	0.2414767053811015	0.38815769720272364	0.8007033114892924	1.0414182449851235	1.899769561931762	0.9520347644038043	0.5055645139536552	1.0	0.0	0.0	0.0	1.0	1.0	1.0	1.0	1.0	1.0	0.0	1.0	0.0	1.0	1.0	10.0	-55028.17249323718	0.0	0.0	94.0	-1405.55063145967
236770000	-56919.07926429323	-1465.8592822675505	-55453.21998202568	0.5559074894327315	2020.7838185379646	50.452066845895175	152.9925564384528	15.264579992706722	5.252349717038721	0.29411693369952746	0.17341680008433008	0.19339760692282276	0.3390686592933211	0.9000910350774641	0.7555249602602391	8.721225307003832E-4	0.7219287197184964	8.721225307003831E-4	0.7219287197184958	1.021817558914655	0.38647101103841014	0.8940259228433478	0.036199626077174155	2.3550152622166807	4.638015161156103	0.7568063826454733	1.109218367961572	1.3823043012425846	1.3525456431701366	0.9282893543801726	0.5681522821548718	0.49450748736210215	3.1078698669539713	1.708749444005783	1.0	1.0	1.0	1.0	1.0	1.0	1.0	1.0	1.0	1.0	1.0	1.0	1.0	1.0	1.0	15.0	-55036.49394761107	0.0	0.0	87.0	-1386.565845559377
236780000	-56925.10729366621	-1473.38061010514	-55451.72668356107	0.4935400281003337	2020.846185999297	49.9401412769854	156.42275167418043	15.446288836554782	5.765035277783487	0.29563973181014086	0.17848673945969065	0.18925952582661928	0.33661400290355054	0.8457830121254286	0.755365798290709	9.170746806051103E-4	0.9090408336306908	9.170746806051072E-4	0.9090408336306899	0.779009641095416	0.22939861096068698	0.7010755950111603	0.02563485627219106	1.5199864253058406	1.806363662661173	0.11150006055932592	1.2586522304118632	0.5954654999365976	2.0536943008999096	0.7013285745329505	0.5372118408721633	1.195627643528918	2.421613753026285	1.0230208296974992	1.0	0.0	1.0	0.0	1.0	1.0	1.0	1.0	1.0	1.0	1.0	1.0	1.0	1.0	1.0	13.0	-55038.669173658964	0.0	0.0	95.0	-1395.9547031755967
236790000	-56901.28189743309	-1469.2244784974273	-55432.05741893566	0.5197401840482317	2020.819985843349	49.79750962438253	134.49824706998214	14.678691470726827	5.213482122958248	0.2934988638344128	0.17952103038149722	0.19154517992301687	0.3354349258610744	0.7102746548886679	0.7661293718425379	8.865627273425851E-4	0.8638707373867897	8.865627273425838E-4	0.8638707373867899	0.39600935988614366	0.3905336509303693	0.5874614577359235	0.09478273388162062	1.1780060892867492	0.6205231228263253	0.9496036110084282	0.2421291103819821	0.1691535311508465	0.25978617788534014	0.24646704955314566	0.891143935573566	0.9180475807941767	1.6016209828917325	0.2581499407643971	1.0	1.0	0.0	1.0	1.0	1.0	1.0	1.0	1.0	1.0	1.0	1.0	1.0	1.0	1.0	14.0	-55010.558956439265	0.0	0.0	90.0	-1398.369486820673
236800000	-56915.92066513127	-1458.3212632883735	-55457.5994018429	0.5038833055414369	2020.835842721856	49.16532918964072	129.65966696362767	14.981566269086736	5.386198076986908	0.29030975724131775	0.17892833991840654	0.19141235249302785	0.3393495503472491	0.5687493545889319	0.7297146909717344	9.315403817658675E-4	0.8541740944742893	9.315403817658687E-4	0.8541740944742917	0.7164273512556705	0.16640811503851524	0.23011827806816262	0.046950141203553744	1.6852358988830785	1.2574424182546033	0.4708088437290296	1.867002073552973	1.1571227444408207	0.19558650084010587	0.1410594448510127	0.5129962167746466	0.6678817872589572	1.2915251127895988	0.8485453413110884	1.0	1.0	1.0	1.0	1.0	1.0	1.0	1.0	1.0	1.0	1.0	1.0	1.0	1.0	1.0	15.0	-55035.4984391108	0.0	0.0	91.0	-1383.6377424349243
236810000	-56939.91380225443	-1467.206712135693	-55472.70709011873	0.4673011443035144	2020.8724248830938	48.61807364977741	112.12218826099887	14.16069262035372	5.018427902341534	0.2927791531055267	0.17705241281328987	0.1924010763473208	0.33776735773386396	1.1917257053085764	0.7965892027567404	9.602521456376062E-4	0.8945512201890115	9.602521456376061E-4	0.8945512201890107	1.4539285319099808	0.4730214403342443	1.295014719896499	0.019450352730178352	2.8122966388961825	2.033619296650101	0.7075220100850786	1.7771734422716812	1.3224625806909	2.0555509676278114	0.4114326919591985	0.7093348501185572	1.2413857546028553	2.5763495805004624	1.2519559720713942	1.0	1.0	1.0	1.0	1.0	1.0	0.0	1.0	1.0	1.0	1.0	1.0	1.0	1.0	1.0	14.0	-55038.03570436664	0.0	0.0	93.0	-1383.7902587591677
236820000	-56907.61598458231	-1439.4984784107082	-55468.117506171606	0.47165587734323383	2020.868070150054	48.217555776279376	108.3864072637919	14.300333361325723	4.920894680174702	0.29476192803940615	0.18333721037981934	0.19189087990160464	0.3300099816791712	0.7230026447360213	0.74662597552964	9.605723682179626E-4	0.8675399767663748	9.605723682179632E-4	0.8675399767663745	0.9942436633451799	0.33116830536204345	0.7807808085440079	1.6458083245681678	1.1350380395591138	1.0928644021093845	0.15684895427339787	0.5313485519109459	0.5475040109710362	0.7958138104521926	0.586369616496584	1.0996162608179636	0.5622945493203376	2.0194849902667023	0.9493619429718472	1.0	1.0	1.0	0.0	1.0	1.0	1.0	1.0	1.0	1.0	1.0	1.0	1.0	1.0	1.0	14.0	-55052.02599318496	0.0	0.0	88.0	-1365.6630123695265
236830000	-56904.9656943748	-1419.5426970290441	-55485.422997345755	0.4894986908973476	2020.8502273365	47.55987828406256	134.17509304345018	14.892291461456704	5.812112320674577	0.28819906623576774	0.1778205553927483	0.19342511746796182	0.34055526090352345	0.8908082549135141	0.7799281990442857	9.79816999404634E-4	0.902463850014516	9.798169994046325E-4	0.902463850014514	1.3083491793788538	0.1533377043869629	0.4585032341574561	0.40039911962445063	1.624856817614393	2.3033354255160328	0.1551512025400478	0.874449070238472	0.7977490610352022	0.8128194991754061	0.6981495401394557	1.132107093873288	0.8496905497881981	3.3573299486081467	0.866493524179067	1.0	1.0	1.0	1.0	1.0	1.0	1.0	1.0	1.0	1.0	1.0	1.0	1.0	1.0	1.0	15.0	-55067.31441935651	0.0	0.0	97.0	-1338.563425858608
236840000	-56889.37716052954	-1438.3470777675122	-55451.03008276203	0.5129785752980238	2020.8267474520992	48.67911382768902	149.77858756302757	15.300502385314507	5.047978256941025	0.2935903349548103	0.1810883025810209	0.19264970530277403	0.3326716571613961	0.6733324512328686	0.705297793111744	9.084665237171032E-4	0.9023531826682375	9.084665237171009E-4	0.9023531826682363	0.7429046944223153	0.3333295882483523	0.9163504069581693	0.10839060510499998	1.676147668439272	1.2756858166389484	0.5073009829191162	1.3408461315010853	0.5800685428384355	0.2663476990108554	0.9516133348059649	1.1468488220329789	1.1064290062753686	2.456939584575813	1.4023888199087762	1.0	1.0	1.0	1.0	1.0	1.0	1.0	1.0	1.0	1.0	1.0	1.0	1.0	1.0	1.0	15.0	-55047.78822841331	0.0	0.0	86.0	-1357.8799563729856
236850000	-56909.31061367931	-1455.4426447392755	-55453.86796894003	0.4626553128367441	2020.8770707145607	48.15912573266967	148.33805395255985	15.15504123947969	5.219747677666335	0.29272727695252804	0.18103084262193694	0.18912165492633512	0.33712022549920123	0.5414083741632354	0.6937008215775262	9.747758702601386E-4	0.915134786622255	9.747758702601361E-4	0.9151347866222533	0.9951425887958638	0.943128521970372	0.5522562877404213	0.06324425990125283	1.8293389088193845	1.0573321651137844	0.6704497418451213	0.5037287334839075	1.2695833405263248	0.4044844919643155	0.2774958948333846	0.660822134725402	0.7871798429255059	3.8806621351534902	0.5395998027542213	1.0	1.0	1.0	0.0	1.0	1.0	1.0	1.0	1.0	1.0	1.0	1.0	1.0	1.0	1.0	14.0	-55036.20028088549	0.0	0.0	89.0	-1378.090915650143
236860000	-56936.49417211511	-1451.344543427847	-55485.149628687264	0.4705628221671221	2020.8691632052303	49.079884073242106	105.53518867783212	14.039076575382026	5.360578242080378	0.29333706544436716	0.17718858748099323	0.19077535961764766	0.3386989874569933	0.4490876538601531	0.6896706963577275	9.314766445641385E-4	0.8288927295089602	9.314766445641384E-4	0.8288927295089614	0.8493017431763095	0.1055733391432067	0.6559273808064499	1.9429776616022445	2.151070707099626	2.175833936097003	0.46753180301411607	0.8986280175278123	0.8148151786898998	0.8188741982889401	0.6657092074593125	0.3115059758304871	0.41835608203559926	1.5003092328009973	1.1772605163371503	1.0	1.0	1.0	0.0	1.0	1.0	1.0	1.0	1.0	1.0	0.0	1.0	1.0	1.0	1.0	13.0	-55058.17556267771	0.0	0.0	90.0	-1379.9847015596765
236870000	-56930.018638811605	-1470.4838531795244	-55459.53478563208	0.4960994472743521	2020.8436265801229	48.74942413411844	113.43034899869352	14.200270055221422	5.192889959484731	0.2869802464770715	0.1819014514529398	0.19089289559007963	0.34022540647991034	1.3007621774171456	0.7820177243482932	9.350073722580502E-4	0.952366397148239	9.350073722580532E-4	0.9523663971482412	0.7482291932391203	0.449669747344637	0.6964077950733923	0.2658414580956382	2.3777639222842275	0.9667384537960306	0.3997967830104098	1.3388066424020817	0.5166388217307897	1.2244080539147513	1.1314342132961681	0.3285568846839644	2.1549364554471717	2.403294378680499	2.4930684287529465	1.0	1.0	1.0	0.0	1.0	1.0	1.0	1.0	1.0	1.0	0.0	1.0	1.0	1.0	1.0	13.0	-55064.31908292775	0.0	0.0	89.0	-1389.0320983789984
236880000	-56920.76068398604	-1476.84362183181	-55443.91706215423	0.47966026394668515	2020.8600657634506	49.797331000402316	193.4990530455084	16.418756076630515	5.602809756097407	0.2930263656444561	0.178257459381389	0.19453203063247865	0.3341841443416775	1.0469429356807531	0.7809548560490622	9.153542760882099E-4	0.997698329973961	9.15354276088211E-4	0.9976983299739612	1.4465556406922437	0.85745155708699	0.2800096792365795	0.254265677522052	1.8201233361609304	1.3455659123933752	0.9248856594132789	0.6587584826228868	0.5675396145165059	0.7466102822084585	0.7646684414881147	1.0375226978930283	0.46747884597228295	2.5411093555008053	1.4110972103014114	1.0	1.0	1.0	1.0	1.0	1.0	0.0	1.0	1.0	1.0	1.0	1.0	1.0	1.0	1.0	14.0	-55050.94849613801	0.0	0.0	86.0	-1391.7741311436585
236890000	-56932.938873804094	-1491.162886832515	-55441.77598697158	0.4951761549111985	2020.8445498724861	50.27923438619184	161.16486785505785	15.563444911115564	5.132354061744848	0.2921926206325966	0.1791012214126073	0.1936310600170974	0.3350750979377	1.4850975339581933	0.8158595070973093	9.349171619994219E-4	1.0299525258312259	9.349171619994242E-4	1.0299525258312296	1.0571512510066612	0.1455656014644841	0.6558415382804259	0.7873136879230694	1.9146599512627809	1.3753434066571262	1.62378502435377	1.6041198660684166	0.5418069633891496	0.7021305241300428	0.6365697589802202	1.0938870289041205	0.7109454049073217	1.9389527127474415	0.7737580736668026	1.0	1.0	1.0	1.0	1.0	1.0	1.0	1.0	1.0	1.0	1.0	1.0	1.0	1.0	1.0	15.0	-55042.96308596946	0.0	0.0	88.0	-1400.313434491269
236900000	-56970.26912555282	-1475.4330652418469	-55494.83606031097	0.5007119512413577	2020.839014076156	50.31471183320064	162.6630500365172	15.153124747041748	6.006512513338145	0.29965868543285334	0.17689824394143627	0.190776526555881	0.3326665440698307	0.9007662899702334	0.7795562568127402	9.143122906483489E-4	0.8580789001339951	9.143122906483481E-4	0.8580789001339973	0.4205716948502149	0.17091875446872756	0.3498786513087778	0.24064947241494575	0.6006604290452109	0.3813628173074967	0.1703431075523335	0.44903255785972446	0.6972758658484517	0.17379823124758167	0.4641144140516066	0.3729009741083682	0.6585297241483515	0.9719865054191171	0.5163485085396253	1.0	0.0	1.0	0.0	1.0	1.0	0.0	1.0	0.0	1.0	0.0	1.0	1.0	1.0	1.0	10.0	-55067.268959263565	0.0	0.0	96.0	-1415.2937695580654
236910000	-57008.827684422446	-1505.523140019608	-55503.30454440284	0.5089662834962884	2020.8307597439011	50.571339257494444	127.59548491052814	14.649778457094596	5.993954511791107	0.29513233787241394	0.180327781637962	0.1909790193723413	0.3335608611172842	0.5499990096407421	0.7314453969300667	8.90830602240732E-4	1.0552296045727096	8.908306022407313E-4	1.0552296045727103	1.4821514534473672	0.35332203375243715	0.26968716577324786	0.08760714938595456	1.799426541837551	2.7831364414357935	1.2884053535562874	0.4561730936532883	0.46440346755176737	2.063687108502411	0.024975257757932683	1.035648487069807	0.6588317455702766	2.9428555019023728	1.0182397501597389	1.0	1.0	1.0	0.0	1.0	1.0	1.0	1.0	1.0	1.0	1.0	1.0	1.0	1.0	1.0	14.0	-55092.218810916944	0.0	0.0	92.0	-1416.4745687046175
236920000	-56954.37709037867	-1488.4138889461012	-55465.96320143257	0.5189126533931088	2020.8208133740043	49.72366599209504	122.61003187937453	14.198119587548028	5.773956982637256	0.2894786465981977	0.18211270279612538	0.1910945338394725	0.3373141167662058	1.289216873807313	0.7763021241240982	9.230013124158278E-4	0.9755228526570098	9.230013124158279E-4	0.9755228526570086	0.5213066400491856	1.0952096085614775	0.09232716502940758	0.12521053597485649	1.2168855367669347	2.1574619286101053	0.4202363524243153	1.2577240037892146	0.3183768432604203	0.9938319299471731	0.6157211601372714	1.7646306523318125	0.9246520694322835	1.8718858895142614	1.4648069084081914	1.0	1.0	1.0	0.0	1.0	1.0	1.0	1.0	1.0	1.0	1.0	1.0	1.0	1.0	1.0	14.0	-55059.94737576054	0.0	0.0	94.0	-1404.7640283834824
236930000	-56953.666334312155	-1486.5564739270249	-55467.10986038513	0.5443663471808657	2020.7953596802165	49.84784764902584	120.51521904938402	14.064203146298516	5.51199789473635	0.29033639757847407	0.1837987310004134	0.1938188923552569	0.33204597906585703	1.8727349912744347	0.8177238539948546	9.045714114064925E-4	0.925891206227371	9.045714114064924E-4	0.9258912062273726	0.1708469049031556	0.09550012333777659	0.41892206000104415	0.013259703555653106	0.38991083833233103	0.23932739709463596	1.01514901798965	0.54906087244863	1.484015830436551	0.2979964718303916	0.5302946165431979	0.5475909836503877	0.13167677617763268	0.8522420894869114	0.4386101989736351	1.0	1.0	1.0	1.0	1.0	1.0	0.0	1.0	0.0	1.0	0.0	1.0	1.0	1.0	1.0	12.0	-55062.224139211125	0.0	0.0	88.0	-1416.882075716042
236940000	-56938.51198467031	-1497.9761431309607	-55440.53584153935	0.4812269295345751	2020.8584990978627	50.27908221128945	124.72704355022707	14.094056586006856	5.602040806106194	0.2933568073303979	0.1788820960540329	0.19196400210389628	0.33579709451167433	0.9710180089939582	0.7817072305195145	8.904955393022532E-4	0.8815160316120889	8.904955393022543E-4	0.8815160316120898	0.9317837100316078	0.6040934462463808	0.7990276230257657	0.09598013123045826	0.6207294010526083	0.867566987258059	0.3451711717773063	0.7383311421655916	0.2758953989589598	0.7085371189790267	0.507327258266169	0.44020543994942307	0.5102152368695734	0.8631492167652549	0.6842508162984761	1.0	0.0	1.0	0.0	1.0	1.0	1.0	1.0	1.0	1.0	0.0	1.0	1.0	1.0	1.0	12.0	-55034.59817874394	0.0	0.0	91.0	-1430.0897799532713
236950000	-56968.179171838245	-1529.4291601448467	-55438.750011693395	0.45588869570209356	2020.8838373316953	50.5751813376681	102.38731542832465	12.969856436807257	4.95031923473723	0.28893760931018725	0.18118523242462709	0.19677237134727024	0.3331047869179168	0.9511911420664402	0.7557477842303444	9.556425365344137E-4	1.036336235969607	9.556425365344149E-4	1.036336235969607	1.1084590501072842	0.3637982593617019	0.44913336646302554	0.7281745349505006	1.7177487365135724	2.0439784447257656	0.2199121437934278	1.2567781569370031	0.6818959561989972	1.2413619962912463	1.3197591522268597	0.6849600267162619	0.4214841433546489	0.993611474211434	1.2884355068520295	1.0	0.0	1.0	0.0	1.0	1.0	0.0	1.0	1.0	1.0	0.0	1.0	1.0	1.0	1.0	11.0	-55026.41432219381	0.0	0.0	90.0	-1450.5832348924632
236960000	-56958.916833664014	-1521.8664122992056	-55437.05042136481	0.5176521559019887	2020.8220738714954	50.75331066612202	140.8417869653802	14.360021056119491	5.0627190762384915	0.29065229076829796	0.18100694772916215	0.19315636460809762	0.3351843968944437	0.8617603607943309	0.7669536240419189	8.929366115562878E-4	0.9639178591035227	8.929366115562869E-4	0.9639178591035218	0.4789437092273915	1.0603380583100206	0.6410143904584097	0.23211121808662152	1.1704172508276196	2.088190705634656	1.6410806965013982	0.6036777219221212	0.3084564163232086	0.45834098250787986	1.4015290753721659	0.8093819188450604	0.6036900924988352	0.8082325121620146	0.48127265690691323	1.0	0.0	1.0	1.0	1.0	1.0	0.0	1.0	1.0	1.0	0.0	1.0	1.0	1.0	1.0	12.0	-55042.004951293886	0.0	0.0	86.0	-1445.7845854487407
236970000	-56975.926681120254	-1534.8831476479784	-55441.04353347228	0.4944699202028161	2020.8452561071945	51.481034474161454	110.41302881460584	13.416009418577332	4.873344121199971	0.29303878711619513	0.17847670591419734	0.1926878750236134	0.3357966319459955	1.0111535390067172	0.7858574760071602	8.639781313174427E-4	0.823894386716464	8.639781313174402E-4	0.8238943867164643	0.6596452028744078	0.17592840387346684	1.504847836082112	0.45180935516420206	1.160381790323469	1.9800541292541887	0.14575004387797572	0.6764244542199487	0.5829470100642806	0.8402583230468424	0.35372802462790065	0.859440260044021	0.6715528251181001	1.1117418601834235	0.45697923935941315	1.0	1.0	1.0	0.0	1.0	1.0	0.0	1.0	1.0	1.0	1.0	1.0	1.0	1.0	1.0	13.0	-55041.07505679506	0.0	0.0	82.0	-1464.1101372235375
236980000	-56997.8205493169	-1511.8244310421328	-55485.996118274765	0.5117689531985403	2020.8279570741988	50.75870144297198	114.22912515166907	13.609905884346631	5.212167898889682	0.28919978041453653	0.1771630132573194	0.19298170838674422	0.3406554979414012	0.9700161357260914	0.7866512499565445	8.750412348175671E-4	0.7493421380622447	8.750412348175669E-4	0.7493421380622441	0.6283608936133612	0.4477063320653634	1.836110426093861	0.01435234189882257	1.5442069764096629	1.921381488872695	0.010125096201142637	0.8234391497531589	0.2593112989883097	0.9300613745768249	0.6358175267686105	0.17980457406260647	0.45435874538866255	1.9193441119050634	1.0146447681795678	1.0	1.0	1.0	0.0	1.0	1.0	0.0	1.0	1.0	1.0	1.0	1.0	1.0	1.0	1.0	13.0	-55074.37063612146	0.0	0.0	83.0	-1444.4361273011712
236990000	-56972.716819181616	-1487.2707305515307	-55485.44608863009	0.5465482377275026	2020.79317778967	49.29481951277209	107.63473180411286	13.92723676690301	6.01522652941614	0.2923958844106514	0.18240474479105181	0.19246867334043816	0.33273069745786005	1.0449215165751455	0.7741720677295112	9.937870110039513E-4	0.9552048846313508	9.937870110039509E-4	0.9552048846313519	0.749454892780819	0.5708944805026688	1.1608525216953847	0.38005570816320405	1.683023199095547	2.2405573246949415	0.06086728942479718	0.3783283166736388	0.8230221854574666	0.93899352554567	2.3805447512566005	0.6183640795081821	0.5403968750578029	0.9243444429637478	0.09101510746827957	1.0	0.0	1.0	1.0	1.0	1.0	1.0	1.0	1.0	1.0	0.0	1.0	1.0	1.0	1.0	13.0	-55078.574547217984	0.0	0.0	90.0	-1409.4706279298591
237000000	-56966.892784467884	-1500.1786478175013	-55466.714136650386	0.4977015926569404	2020.8420244347403	50.16168391321992	137.86663851280832	14.597038160217066	5.69706673486618	0.2909350225876206	0.17762513246650244	0.1919292962759227	0.33951054866995567	1.1362945368763433	0.7725553485352807	9.449054700012206E-4	0.8277408736109968	9.449054700012206E-4	0.827740873610998	1.0846116967301902	0.27333791624014814	1.2885061408054583	0.4569008239310426	2.4418454548076496	3.447799539502787	0.019912577944099938	1.1776891545464014	0.5690352519117463	0.8777476799316728	1.9520811225086783	1.6301616164108177	1.2791784349968198	2.0185953038752915	0.8887515781329711	1.0	1.0	1.0	1.0	1.0	1.0	0.0	1.0	1.0	1.0	0.0	1.0	1.0	1.0	1.0	13.0	-55055.923013036045	0.0	0.0	91.0	-1421.803246037545
237010000	-56972.574045389425	-1507.2381384276375	-55465.33590696179	0.5042281321472064	2020.83549789525	50.5646159857993	105.01093891300673	13.231507513760189	4.967870170619234	0.2875477772570806	0.18018643189409161	0.19485525101970982	0.3374105398291194	1.1022583369507366	0.8006860450768405	8.652153374529969E-4	0.7716722824064404	8.652153374529972E-4	0.7716722824064406	2.0740448453417497	0.44386373380946365	1.1382671942059182	1.2530848543190447	2.073534606169305	1.6181314397795692	0.19312684119135806	0.7838908838256952	1.02610541448775	1.1729570422631264	0.8841206722391498	0.7905538875558611	0.5945132093713131	1.394892276274832	0.8080962528163473	1.0	1.0	1.0	1.0	1.0	1.0	1.0	1.0	1.0	1.0	1.0	1.0	1.0	1.0	1.0	15.0	-55042.25035456677	0.0	0.0	85.0	-1429.8772738450587
237020000	-56961.2153537252	-1507.9561819027338	-55453.259171822465	0.47986307375978127	2020.8598629536375	49.996902591381584	119.1851461144672	13.959627142116744	5.51783406865227	0.2943255116823445	0.181651627761843	0.1891747796325061	0.3348480809233079	0.5784593828920195	0.7114542933111279	9.122559350396983E-4	0.9538836897899456	9.122559350396969E-4	0.9538836897899458	1.4877322606362349	1.0612682339574508	0.8324465989763804	0.15027648886386968	1.5608913368335917	0.5682353356796854	0.08108155428428027	2.77211133144299	1.048503793550329	2.2203226948386736	0.6179037642877352	1.707052135553962	1.3613225701100713	1.3249825666051667	0.6028000964975446	1.0	1.0	1.0	1.0	1.0	1.0	0.0	1.0	1.0	1.0	1.0	1.0	1.0	1.0	1.0	14.0	-55030.05694363381	0.0	0.0	90.0	-1424.0977765725902
237030000	-56971.79893311018	-1509.9574837623522	-55461.84144934783	0.5061719499227969	2020.8335540774744	50.1981462730707	120.7848147131106	13.918351168114336	5.64718122887697	0.2954597002681075	0.17655476507493698	0.19573762610601034	0.33224790855094666	0.6539072235675432	0.7088460440110884	9.462730476672947E-4	0.914401634520504	9.462730476672975E-4	0.9144016345205074	1.213237184857006	1.1271484076126612	0.8681693740902152	0.5358953443734834	0.8869284124434478	1.148047845109468	1.5418050522991473	1.623767864147337	0.9334919829223808	1.8358286008428804	0.6936080463967289	0.20681803331495663	1.4622861003261696	1.3328069736041919	0.8203879102224038	1.0	1.0	1.0	1.0	1.0	1.0	0.0	1.0	1.0	1.0	0.0	1.0	1.0	1.0	1.0	13.0	-55063.38231340649	0.0	0.0	84.0	-1431.4449695570568
237040000	-56992.823672503655	-1506.934878690181	-55485.88879381347	0.5069776626218161	2020.8327483647754	50.5077201442274	110.83055836875889	13.658328627593534	5.323395764189125	0.2924690405384969	0.17994539818681035	0.19215375223513806	0.3354318090395561	0.37297578820384525	0.6895113957493963	8.653212795061516E-4	0.7892867711313741	8.653212795061515E-4	0.7892867711313754	1.9503562400654213	0.7435217178285839	0.8280208015714946	0.39590352693180986	1.268827123734048	0.8373484615363621	0.04145451902774061	0.49591082014538057	0.7856255073892114	1.6508332025828862	0.320364590104444	1.4409307116627654	1.061203094771764	1.4521412892082506	0.702252581571514	1.0	1.0	1.0	1.0	1.0	1.0	1.0	1.0	1.0	1.0	1.0	1.0	1.0	1.0	1.0	15.0	-55066.10626321654	0.0	0.0	91.0	-1432.2939279275215
237050000	-56959.72730719474	-1500.668745597343	-55459.0585615974	0.48968646043409775	2020.8500395669632	49.72259663333617	106.2603736714898	13.508914497516836	5.247160342577168	0.28651886984420466	0.17994539818681035	0.195915660172983	0.33762007179600345	0.6944487859079075	0.754032756791171	9.33729318044062E-4	1.0679800340308	9.337293180440639E-4	1.0679800340308006	1.2564344526879156	0.8535029494115407	0.6200024128749145	0.5465593815894159	1.1869463553605553	0.7559560108209489	0.16683003614563027	0.8184201649836652	0.4806344529364178	1.0830609483199642	0.28114756803822405	1.7371735326814175	1.1386553341713	1.7850694400147848	0.4296619684125397	1.0	1.0	0.0	1.0	1.0	1.0	0.0	1.0	1.0	1.0	1.0	1.0	1.0	1.0	1.0	13.0	-55065.5678870643	0.0	0.0	88.0	-1418.1197944495561
237060000	-56939.266991208504	-1496.9065798804888	-55442.360411328016	0.4807283800604321	2020.858997647337	50.03160884558446	123.67621804426385	13.985395508971447	5.843190733950532	0.28981868045131254	0.1804570071424169	0.19057872046144447	0.3391455919448276	0.5950489519636118	0.7212477950502547	9.022643430016826E-4	0.8012378465419312	9.022643430016832E-4	0.8012378465419318	1.341699901324708	0.45222151424479107	0.6530615184283342	1.0888817699380493	0.6005993967111641	0.6034518275377381	0.09716226638494621	1.2457324672346588	0.4917952439441185	0.6562316551294338	0.6671611495203036	1.5477233234532972	1.4367174328634515	2.7065710506530865	0.26861347504151784	1.0	1.0	1.0	1.0	1.0	1.0	0.0	1.0	1.0	1.0	1.0	1.0	1.0	1.0	1.0	14.0	-55043.70288306898	0.0	0.0	87.0	-1424.1243045520005
237070000	-56947.99638088684	-1483.8905433460282	-55464.10583754081	0.5154311827334159	2020.8242948446639	49.74297351612015	103.57984866184309	13.61240084957368	5.233061882505629	0.2923452424339644	0.17748795569976758	0.19396081186143463	0.33620599000483486	0.432306563491592	0.6898446462729255	9.223431243350946E-4	0.763544610613994	9.223431243350965E-4	0.7635446106139937	0.9163594857741626	0.281855196434398	0.3821542738424276	0.4478361578589066	1.4805689353210645	1.3239365288380178	1.2125676781930521	1.3525880228213687	0.612193533645767	0.4910262430815395	1.1468258109134506	1.0091203469324284	0.367942644959321	3.1023882893552046	0.8531280082076976	1.0	1.0	0.0	1.0	1.0	1.0	0.0	1.0	1.0	1.0	0.0	1.0	1.0	1.0	1.0	12.0	-55069.34161075272	0.0	0.0	85.0	-1417.7894727365679
237080000	-56956.49021247921	-1501.4397111315461	-55455.050501347665	0.5022465877922476	2020.837479439605	49.71187294271104	85.37948264408087	12.954632477514298	5.2038689980372075	0.29017463146892547	0.18290780031611745	0.19125218710948155	0.33566538110547706	0.5229929080969242	0.7099215600857977	9.463922049280282E-4	0.7910329282850973	9.463922049280279E-4	0.791032928285096	0.4932502461737362	0.41336493825811294	0.9034973381806621	1.660443837810267	2.369596392959286	0.7961207132189297	2.4985397957533197	1.4400716907700726	0.5942486709162564	1.3271594585516728	1.3009188413477129	0.9177184674903084	1.7474745045174376	3.11586551956128	1.4691257706733543	1.0	1.0	0.0	1.0	1.0	1.0	0.0	1.0	1.0	1.0	1.0	1.0	1.0	1.0	1.0	13.0	-55048.69843223456	0.0	0.0	86.0	-1425.4914064032457
237090000	-56981.109639072485	-1490.9495459018055	-55490.16009317068	0.5639174974349324	2020.7758085299624	49.53865982842392	99.2195861381268	13.289633652923769	4.802907523392561	0.29426020398201075	0.17762759860642247	0.19012054969151737	0.337991647720051	0.9554261394512251	0.7730615473664824	9.683414255857046E-4	0.7058883457987157	9.683414255857076E-4	0.7058883457987155	1.9568154921030283	0.6136477503444624	1.1064540836492605	1.8290732048721121	1.5998690794035604	1.2504658151219639	1.298047176696175	0.5791235397364276	0.7682072915593484	2.404424064146313	0.2689837792011801	1.9282395832965846	1.0001355092077342	3.1182628515568935	1.0720516017610688	1.0	1.0	1.0	1.0	1.0	1.0	0.0	1.0	1.0	1.0	1.0	1.0	1.0	1.0	1.0	14.0	-55101.605325890305	0.0	0.0	79.0	-1416.1942630236838
237100000	-56940.25310023186	-1461.569417515665	-55478.68368271619	0.5121013723567733	2020.8276246550406	48.858711524315694	102.70524069301821	13.625309115650786	4.963950011959468	0.28963605752777044	0.18033536732646693	0.19305611102618678	0.33697246411957743	0.6519324398162903	0.7667259449387474	8.845724835229821E-4	0.7700092445539091	8.845724835229811E-4	0.7700092445539091	0.17349685433144377	0.6729561478880542	0.47655147268027925	0.40443073450341416	1.4433103019418616	1.0735678693315769	0.6969166282123953	0.5879613124488217	0.6209664430457483	0.5084626445257299	0.37181188760810036	0.7507533694350453	0.8429252053229188	1.0570968800441858	0.5170265896102232	1.0	1.0	1.0	1.0	1.0	1.0	0.0	1.0	1.0	1.0	1.0	1.0	1.0	1.0	1.0	14.0	-55084.38641100578	0.0	0.0	86.0	-1395.2301808977381
237110000	-56925.60735139673	-1478.9765238549464	-55446.63082754178	0.5253771934371897	2020.8143488339601	49.227348319203514	125.83963441857328	14.338095606635425	5.289603557211711	0.291544468677768	0.18065764115396463	0.19432082066493792	0.333477069503331	1.6941319938649544	0.8013808366525301	9.619767924017437E-4	0.8872321752720194	9.619767924017434E-4	0.8872321752720187	1.0382504778079977	0.1679219002077373	0.08517185665213527	0.3763319342787881	2.252900591414957	1.5873176911778437	0.35940697690596424	0.8843466510259886	0.8523288983041312	1.051297959082536	0.2364502307806698	1.3958968648733057	0.6085098929837078	2.152839741778476	1.330812844378102	1.0	1.0	1.0	1.0	1.0	1.0	0.0	1.0	1.0	1.0	1.0	1.0	1.0	1.0	1.0	14.0	-55054.062316964075	0.0	0.0	90.0	-1399.9502203416337
237120000	-56946.2008871918	-1476.5153936690622	-55469.68549352274	0.5358173453022076	2020.8039086820952	49.03748098011415	109.97636992050062	14.160555720491244	5.299584663037629	0.292564060602718	0.18038732875834115	0.19222141767560805	0.3348271929633344	1.2849256360192853	0.8098013352265007	8.91432511368903E-4	0.8107741621879648	8.914325113689044E-4	0.8107741621879637	0.863429378920992	1.8831854281129476	0.08116150097520335	0.2983434639165542	2.3644228385330175	2.2648417014127453	0.1966394121637422	0.7290883072461818	0.4676548872104254	1.2938988811009393	0.08435566997318797	1.7121981246965128	1.2575515193885047	3.8909823239872696	1.4026776695381378	1.0	0.0	1.0	1.0	1.0	1.0	1.0	1.0	1.0	1.0	1.0	1.0	1.0	1.0	1.0	14.0	-55067.30695851102	0.0	0.0	84.0	-1397.9915761485927
237130000	-56963.23138062531	-1511.627908392859	-55451.60347223245	0.49625977741827737	2020.843466249979	50.236845952492	153.64021688313514	15.134895900194454	5.753229283278043	0.29246845669511584	0.1802173685980703	0.19073117218913077	0.3365830025176846	0.8446872419260311	0.7761163575095597	9.470762205887604E-4	0.7602352358384646	9.4707622058876E-4	0.7602352358384626	1.2741480899881816	0.617105481698522	0.19456132490602374	0.7912855222422696	2.715289255530015	1.4549205082151824	0.3625263185767041	0.6812280476707692	0.4235081547263562	0.7535889750219827	0.891430052696	1.0227235086228326	1.5355828745940647	2.566331707376264	0.8117393667075256	1.0	1.0	1.0	1.0	1.0	1.0	1.0	1.0	1.0	1.0	1.0	1.0	1.0	1.0	1.0	15.0	-55043.60317739282	0.0	0.0	87.0	-1435.1572195008814
237140000	-56957.9609054758	-1508.4244066496472	-55449.53649882615	0.5120869029845644	2020.8276391244128	50.92615219397827	134.64481952787312	14.466172408693733	5.763977357347916	0.29705755090091823	0.17664402859696263	0.19087015420706577	0.3354282662950549	1.0073987313711508	0.7590201099343908	9.011163969020104E-4	0.8419119646335413	9.011163969020105E-4	0.8419119646335413	1.2469840510133658	0.7608309989217765	0.349711957494904	0.40862623689597816	2.304241345701977	1.5544015087355778	0.899730729742098	0.485333439938499	1.408047831856974	0.8633237137808677	0.478524510521953	1.3147126641455356	0.8377327816988073	1.6681969569096604	0.870830436209433	1.0	0.0	1.0	1.0	1.0	1.0	0.0	1.0	1.0	1.0	1.0	1.0	1.0	1.0	1.0	13.0	-55044.54290377555	0.0	0.0	88.0	-1432.9140413974058
237150000	-56954.3857636587	-1490.5440321157641	-55463.84173154293	0.5007271989049807	2020.8389988284923	50.322702550062836	146.34627822419358	15.030920852447267	5.561168491216667	0.2978066563051025	0.17632864614410476	0.19174430786864533	0.3341203896821489	0.8997688204998836	0.7830080681308068	8.928202580217544E-4	0.8339617086235064	8.928202580217519E-4	0.8339617086235058	1.256602861808307	0.3413403401852075	1.1635432129197016	0.5535106748476347	1.9740145646041756	2.5978651298371207	2.0168810185912043	0.42101359763945934	1.515682550506536	2.093888754229113	0.8643941836861183	0.6221032995313205	0.5062504156567027	2.453052140232774	1.3442126147177562	1.0	1.0	0.0	1.0	1.0	1.0	0.0	1.0	1.0	1.0	1.0	1.0	1.0	1.0	1.0	13.0	-55056.611299751516	0.0	0.0	88.0	-1411.8463710685146
237160000	-56928.62984798304	-1473.4343859617775	-55455.19546202126	0.48954766544265127	2020.8501783619547	49.43613910897953	120.14697862321258	14.261188036731358	5.390687358610263	0.2912372892772235	0.17809276924825124	0.1914220458931242	0.33924789558140256	0.9261083168933342	0.7652786402486318	9.224431335145745E-4	0.986812168080243	9.224431335145744E-4	0.9868121680802427	0.842739622606977	0.11547624013668249	7.377706218181547	0.3400020266544079	1.9819015347851845	1.1466340544372553	0.37140125558627357	0.4422970520642066	0.5450767604496166	0.5182681391775745	0.38251032644055755	0.7518304825781367	0.6312436369859149	1.3122278403877092	1.0820479172668829	1.0	0.0	0.0	1.0	1.0	1.0	0.0	1.0	1.0	1.0	0.0	1.0	1.0	1.0	1.0	11.0	-55046.7527278926	0.0	0.0	92.0	-1394.6654515450305
237170000	-56914.425018454065	-1464.4654982713307	-55449.95952018273	0.46829277732039426	2020.871433250077	49.378936512449044	103.88321605368739	13.759819529906258	5.592976908408786	0.2920566954237258	0.1808884597613835	0.188338122380791	0.33871672243410106	1.5726929537304808	0.8105561724287049	9.104804847934414E-4	0.8799491425137014	9.10480484793442E-4	0.8799491425137006	0.43735511293580875	0.5486133567019269	0.46757396409271057	0.6384980316354278	2.063527961366474	1.04346742434269	0.8009123051741713	0.8028369204831995	0.5604994943101154	1.2257288763669998	0.9637272504891318	0.5637682596823947	0.7846221625159753	2.525920782260915	1.1204319888715277	1.0	0.0	0.0	1.0	1.0	1.0	0.0	1.0	0.0	1.0	1.0	1.0	1.0	1.0	1.0	11.0	-55051.19066715093	0.0	0.0	92.0	-1393.1842801730097
237180000	-56932.0096306666	-1495.7967821860857	-55436.212848480514	0.48124553151225025	2020.858480495885	49.81954044350813	131.87665439875164	14.212395382715398	5.668676444220013	0.29305907347157784	0.18245382775223254	0.1892021309345628	0.33528496784162815	0.6041487692504677	0.7304080977760432	9.295921259361191E-4	0.9397451300717147	9.295921259361189E-4	0.9397451300717145	0.8702466276584697	0.13752880197607942	0.6811144927726187	0.5304668171108562	1.929004304436735	0.9659481886671603	0.6001954497182093	1.340049733271122	0.485642900024632	1.0189062252266015	0.5044563940945138	1.0243768554755088	0.9250428793913281	2.1733598022013405	2.1672819979742615	1.0	1.0	1.0	1.0	1.0	1.0	0.0	1.0	1.0	1.0	1.0	1.0	1.0	1.0	1.0	14.0	-55041.20893555454	0.0	0.0	82.0	-1414.6664162918687
237190000	-56919.89196479163	-1464.7103248744756	-55455.18163991715	0.49547776985498515	2020.8442482575424	49.39477157789669	117.75218016943819	14.186400579624522	5.04936436858961	0.29180708075051476	0.18155604243430604	0.19290862904325104	0.33372824777192955	1.2977784761223918	0.8005534592070365	9.020865417438521E-4	0.9686645061684704	9.020865417438511E-4	0.9686645061684696	0.7688155930386994	0.26646229953917927	0.08277281838739826	0.24290986344732068	1.2232982775225942	0.6944308358529927	0.43525438537441463	0.6953151074246867	0.38566337784200183	0.34405490521246473	0.273137542885983	0.3393089809311678	0.3914734162270271	0.7210092489622971	0.19911484584356823	1.0	0.0	1.0	1.0	1.0	1.0	1.0	1.0	1.0	1.0	1.0	1.0	1.0	1.0	1.0	14.0	-55045.09204011226	0.0	0.0	92.0	-1389.7139455711763
237200000	-56958.97837042585	-1497.1766234990175	-55461.80174692683	0.48807796513286367	2020.8516480622645	50.066747950451166	116.32995482390021	13.854663162166638	4.636674038993032	0.2928025195839823	0.17785325439712626	0.19236869863009995	0.33697552738879294	1.0347112776707907	0.796129370718216	8.960523567513681E-4	0.7452798864371957	8.960523567513699E-4	0.7452798864371962	0.6743363799904287	0.7253674837804815	0.7468452227338183	1.1498627194185314	2.6619981798749763	1.9254798212261754	0.3443975326436518	1.0188818079487942	0.284368303803459	1.0508782723139054	0.43383771255022124	0.9705520247115252	0.7654114099143606	2.738121260285763	0.4437649514309332	1.0	1.0	1.0	1.0	1.0	1.0	1.0	1.0	1.0	1.0	1.0	1.0	1.0	1.0	1.0	15.0	-55050.42225578813	0.0	0.0	88.0	-1421.969456851392
237210000	-56938.93651639092	-1496.368145103548	-55442.56837128737	0.5505473655657525	2020.7891786618316	50.38272345843085	123.99126844621158	14.211676828394607	5.462969033823891	0.29192166636262584	0.18466256957892577	0.18755505496834138	0.33586070909010846	0.5690406440250635	0.7397928250311359	9.391306362529507E-4	0.8737575529269891	9.391306362529484E-4	0.8737575529269876	1.090469334058263	0.3532605276868955	0.3722271435730641	0.6872384110879112	1.8845024277693074	1.1400554501776554	0.8248245022049128	0.7096736718058914	0.7010196317142519	0.775588944517533	0.05215407826438428	0.8380169763037795	0.5422675954185324	0.9791918389280769	0.23935340042934136	1.0	1.0	1.0	1.0	1.0	1.0	1.0	1.0	0.0	1.0	1.0	1.0	1.0	1.0	1.0	14.0	-55038.0660745817	0.0	0.0	94.0	-1422.4247573275718
237220000	-56934.13918776589	-1479.8331373257745	-55454.306050440115	0.5203244701441085	2020.8194015572533	50.3499493652064	155.0932719454852	14.97388380699426	4.839960494086696	0.2909125238132058	0.17838757300385025	0.1889544419262806	0.3417454612566648	0.6577237500833422	0.748669215270323	9.396249198666464E-4	0.7021721520357203	9.396249198666461E-4	0.7021721520357224	0.5115716779479903	0.338496675875816	0.4281542520546252	0.9987577453395058	2.2482184270237324	1.5676115984818448	0.4011228463674962	1.0953177142102175	0.3424390347774432	0.6888813757761552	0.478533756215424	0.7304425556415733	1.4214824388083505	2.6318062949023435	0.7304750388532432	1.0	1.0	1.0	1.0	1.0	1.0	1.0	1.0	1.0	1.0	1.0	1.0	1.0	1.0	1.0	15.0	-55049.984232461735	0.0	0.0	85.0	-1408.3358048609007
237230000	-56927.58819873254	-1479.811071963848	-55447.77712676869	0.5125023475514939	2020.827223679846	50.249465058012554	139.57512345587014	14.859788019256687	5.1350239178193755	0.2908362053776961	0.1782147002761543	0.19150236893809924	0.3394467254080518	0.8775894249921136	0.7714635393866769	8.708496162157982E-4	0.7774511171512163	8.708496162157992E-4	0.7774511171512184	1.037030060997089	0.46589765956329415	0.8199600125104096	0.7487271141248505	2.975937182434995	1.2979281721903588	0.643984532058655	0.5857045249447425	0.11745578860176302	1.645690253117145	0.7015364158038957	0.34693591459413553	2.019033851862629	1.692745282309158	1.6453438320204838	1.0	1.0	0.0	1.0	1.0	1.0	1.0	1.0	1.0	1.0	1.0	1.0	1.0	1.0	1.0	14.0	-55046.75647056306	0.0	0.0	86.0	-1404.6728330028213
237240000	-56926.088725756475	-1458.8901877089102	-55467.19853804757	0.48438510271304985	2020.8553409246842	49.9917002477656	178.79313544337913	15.729778973624606	5.195973386720752	0.28366551696587566	0.17950967021705233	0.19505848041351953	0.3417663324035539	0.8478459561606045	0.7591146448274793	9.287391751426328E-4	0.7687223948876306	9.287391751426326E-4	0.7687223948876296	0.3641237814757611	0.41541225014257965	1.0375883273210182	0.45357798683470213	0.7688901047588066	0.28358168070914574	0.18476300318641292	0.919901883338092	0.49022876312262736	0.488359774416066	0.17911889105424342	0.30281254773474503	1.0446168565256797	1.1311422815678278	0.22431652138625177	1.0	1.0	0.0	1.0	1.0	1.0	1.0	1.0	1.0	1.0	1.0	1.0	1.0	1.0	1.0	14.0	-55071.21163408615	0.0	0.0	83.0	-1392.6337748850597
237250000	-56885.345598615815	-1464.8276898930853	-55420.51790872273	0.4948672093225215	2020.8448588180747	49.54404065107024	148.02007065780023	15.270946221913542	5.1636089170420325	0.28970658390620224	0.18501348331548512	0.1929634285133593	0.33231650426495485	0.7788600628284095	0.7548821190936253	9.628339194968791E-4	0.7350453139871052	9.628339194968783E-4	0.7350453139871053	0.9094271728303334	0.6553966319019245	0.289691897042222	0.7054533998339685	1.5314166960896083	2.0075022348160774	0.6165993927847744	1.3568785783114685	1.0222520837100593	1.3208635903815877	0.15406852387941386	0.13603522715719135	0.9941797171841051	2.7716988939656675	1.4763438058298677	1.0	1.0	1.0	1.0	1.0	1.0	1.0	1.0	1.0	1.0	1.0	1.0	1.0	1.0	1.0	15.0	-55026.84570610915	0.0	0.0	77.0	-1390.6136001188486
237260000	-56914.59170863646	-1462.6123906567211	-55451.979317979734	0.5123746614769773	2020.8273513659203	49.48507902991577	161.74117371740712	15.783398315830475	5.00555981975078	0.29093433068236557	0.18201589410900956	0.18968480576631	0.3373649694423164	0.7273344169254863	0.7534475116438307	9.383377267233887E-4	0.9207796511056701	9.383377267233878E-4	0.9207796511056677	0.7254880519828799	0.18536066701831255	0.21844021354872428	0.5932282157944078	0.9403097276913204	1.01728982890552	0.07873339223642767	0.9091122106624776	1.0029630237749299	0.411396221312275	1.4418221209519158	0.22193805988181875	0.6116786783710606	0.7962011045692965	0.7582018776958845	1.0	1.0	1.0	1.0	1.0	1.0	1.0	1.0	1.0	1.0	1.0	1.0	1.0	1.0	1.0	15.0	-55035.34408123909	0.0	0.0	89.0	-1385.2257868345555
237270000	-56921.821604558514	-1472.072295655973	-55449.749308902545	0.538707917616544	2020.8010181097807	49.47257324983164	130.31400123058603	14.521200304230492	5.049010105685648	0.28916142919611587	0.18086118514049895	0.19343857153284266	0.336538814130544	0.6997283009313304	0.7290547509639919	9.219409346812414E-4	0.8603354328337746	9.219409346812406E-4	0.8603354328337759	0.6347232579360789	1.5822100323057968	0.5992861678778152	0.45889426542035194	0.8061294574941865	1.3439416404592277	0.7045810470871083	0.6666577052474919	0.490429900868087	0.8541904385569776	0.4556930072726687	0.44070951197760105	0.5874249167069425	3.2286173631192234	0.7165304208354933	1.0	0.0	1.0	1.0	1.0	1.0	1.0	1.0	1.0	1.0	1.0	1.0	1.0	1.0	1.0	14.0	-55038.81975626151	0.0	0.0	90.0	-1397.004443569474
237280000	-56939.070074762065	-1482.1253513875051	-55456.94472337456	0.5423823135898366	2020.7973437138075	49.99842347091452	158.98833196958998	15.071591447994805	5.54988858163516	0.2885104628623048	0.18146114664651553	0.19243964355721144	0.33758874693396973	0.4663181993708928	0.6925599870842082	9.482537787347462E-4	0.867916969374881	9.48253778734746E-4	0.8679169693748807	0.6535588986807829	1.2312087227897943	0.610085010969908	0.6488371095801598	1.96493314561815	1.9626249680555454	0.45952005008550223	1.211596733876765	0.5675444941779196	1.0704991319869506	0.675662317990293	0.8664708838889643	0.8027121780174026	2.99792063179417	1.8287511512181251	1.0	0.0	1.0	1.0	1.0	1.0	1.0	1.0	1.0	1.0	1.0	1.0	1.0	1.0	1.0	14.0	-55034.291699947375	0.0	0.0	87.0	-1402.3725214339
237290000	-56917.73857649307	-1472.5289898822389	-55445.209586610836	0.4969416249746582	2020.8427844024227	49.82419379502909	157.8022207713828	15.30286759135876	4.901916918782606	0.28974457325524267	0.1782594337728612	0.19495077218664347	0.3370452207852542	0.4337375619603042	0.7201521820577903	8.648659774290604E-4	0.7171810817708847	8.648659774290603E-4	0.7171810817708846	2.088074661627787	0.41912857534639464	0.8214548920636492	0.15116578007109313	2.5656848935680108	0.9115857830159365	0.41813411411328844	1.2949089801439386	1.163179193774251	1.986335545258473	0.17440867437725593	1.080970486357481	0.7952525351447667	2.111010353726449	2.6026261040601213	1.0	1.0	1.0	1.0	1.0	1.0	1.0	1.0	1.0	1.0	1.0	1.0	1.0	1.0	1.0	15.0	-55034.17827293001	0.0	0.0	86.0	-1397.0764868261476
237300000	-56919.369597719684	-1477.5747034201827	-55441.7948942995	0.4992754786227464	2020.8404505487745	49.524522171907144	124.81683493699592	14.59086046633014	4.942765223324508	0.29027696177039414	0.18027023551309876	0.19284994578344614	0.3366028569330624	1.629699455167617	0.794463235827058	9.375018459027392E-4	0.9012849081419522	9.375018459027392E-4	0.9012849081419532	1.2017814997061818	0.9461828985771173	0.18079620078532158	0.07461904850299436	1.9073498038841392	0.9709960263982699	0.7977774167757222	0.7086066310351837	1.001651442323589	0.8456153564987521	0.9793458243618656	0.5095758268603331	0.5004983093865004	1.6617460188002429	0.9256588453410172	1.0	1.0	1.0	1.0	1.0	1.0	1.0	1.0	1.0	1.0	1.0	1.0	1.0	1.0	1.0	15.0	-55032.845369597795	0.0	0.0	83.0	-1396.312160896482
237310000	-56921.20395461949	-1476.7335898836025	-55444.470364735884	0.4993858731720682	2020.8403401542253	49.2429354987486	121.7538061409719	14.279524348435912	5.211802284517759	0.29038700007875057	0.17811535852933827	0.19287450007817256	0.33862314131374005	1.1271215324750328	0.7780920491888561	8.947257868042949E-4	1.0737956299202611	8.947257868042967E-4	1.0737956299202642	0.8552358459672894	0.28997949726891914	0.5368620571627931	1.375617345265665	2.96079683447387	0.6473894321458106	0.6287726043758239	1.0354939724945067	0.9711589002044307	0.7949569553074677	0.31054198276741407	0.26970907663310517	0.47570220776461547	1.2963729954175385	1.2837864475425103	1.0	1.0	1.0	0.0	1.0	1.0	1.0	1.0	1.0	1.0	1.0	1.0	1.0	1.0	1.0	14.0	-55039.58595510879	0.0	0.0	86.0	-1390.2473419693392
237320000	-56918.30498042807	-1469.2650665736282	-55449.03991385444	0.4737030602997515	2020.8660229670975	49.37172900980887	124.02604207679272	14.34154777000242	5.310259049436476	0.2918576087410213	0.1823087907777964	0.1915154003226548	0.334318200158529	1.0139017718941192	0.8062461769665271	9.218238937525885E-4	0.7888997612793475	9.218238937525931E-4	0.788899761279348	1.1855070780240273	0.2630336236082487	0.5153491558781335	0.39888869772696706	1.1826033602197492	0.5259066077311475	0.32887350450133745	1.0386312288160122	0.666005309293554	0.2649903434680241	0.8765571390084748	0.3586942685448319	1.4318457952281536	2.83545945681613	0.5417291401433648	1.0	1.0	1.0	1.0	1.0	1.0	1.0	1.0	1.0	1.0	1.0	1.0	1.0	1.0	1.0	15.0	-55043.08502041089	0.0	0.0	84.0	-1395.6916949750353
237330000	-56948.29745395492	-1480.6396993865683	-55467.65775456835	0.47024031215350204	2020.8694857152439	49.745065540735936	132.9634618760048	14.346121185984883	5.302375074085251	0.29042988085167226	0.17710837428863288	0.1952193205563127	0.3372424243033836	0.4454206189513579	0.7061319223774597	8.990712070333652E-4	0.7499419992355855	8.990712070333663E-4	0.7499419992355868	0.15552645637813117	0.5917503782305544	0.3849289530110912	0.3527192982134987	0.6289199210129	0.38994765974508666	0.29876188014833827	0.5346925718786221	0.3013118353807428	0.2839137873246779	0.7864798504370432	0.0745663119631933	0.4103162430111656	1.468312078141432	0.5386129444464515	1.0	1.0	1.0	1.0	1.0	1.0	1.0	1.0	1.0	1.0	1.0	0.0	1.0	1.0	1.0	14.0	-55053.55855042228	0.0	0.0	82.0	-1417.6907156037246
237340000	-56934.1548853972	-1508.7434818204988	-55425.4114035767	0.46705716576178646	2020.8726688616355	50.32536914120088	92.66378345062711	13.072106385438767	5.372131158454898	0.2927495894767101	0.1759950741080352	0.19322885482643987	0.3380264815888162	0.712103671604341	0.7478070278079081	9.005391645166306E-4	0.8265338974218671	9.00539164516631E-4	0.8265338974218663	2.1672450403139236	0.7287177470632891	0.015478742014021026	0.22995946146577323	2.5749195935497533	1.4635680564304858	0.631861744187189	0.3738953604343496	1.4246832209889004	1.2875306206837762	1.3645340018356105	0.2399116300817724	3.0808426736706647	3.013102719566594	1.6579836969218347	1.0	1.0	0.0	1.0	1.0	1.0	1.0	1.0	1.0	1.0	1.0	1.0	1.0	1.0	1.0	14.0	-55027.20376771262	0.0	0.0	85.0	-1428.230248067302
237350000	-56982.33746434375	-1500.730593463324	-55481.60687088042	0.4802383808231226	2020.8594876465743	49.82739476773199	84.44505879017436	12.967169630671638	5.456432890363871	0.2889040095815769	0.18761354455392953	0.1858354156789353	0.33764703018555964	0.803903507986323	0.7510991888114273	9.166116626195496E-4	0.757363925245201	9.16611662619552E-4	0.7573639252452002	1.199852347192564	0.305201436204555	0.15846721666495567	1.1889921378611115	1.7777913419648839	0.8514621208102107	0.6653787120683871	2.309972996128172	2.3064698147187723	0.38351316013200853	0.1574121488144429	0.7615313562957157	2.1554017883919285	2.3435454075151516	0.39308001630509803	1.0	1.0	1.0	1.0	1.0	1.0	1.0	1.0	1.0	1.0	0.0	1.0	1.0	1.0	1.0	14.0	-55050.413549478544	0.0	0.0	92.0	-1427.2982901735083
237360000	-56946.617177759035	-1508.187523455086	-55438.42965430395	0.540076366473706	2020.7996496609237	50.31330590728101	106.37878572596112	13.457318697281002	5.135337285171801	0.29081190109930755	0.17927273885652822	0.19391067591618372	0.33600468412798185	1.160643018921274	0.7755954457398633	9.43576075420544E-4	0.758982440487828	9.435760754205448E-4	0.758982440487828	0.7808268394934872	0.43575153854279	0.8715048572087198	0.36037033580826167	2.198211121798351	2.0645459656132092	1.377292318414021	0.404635377304305	1.7492026077822977	1.3760934349381566	0.5810431591230004	1.3464291561386996	1.4276533339539736	2.628750892253788	1.092274948392318	1.0	1.0	1.0	1.0	1.0	1.0	0.0	1.0	1.0	1.0	1.0	1.0	1.0	1.0	1.0	14.0	-55018.70209415647	0.0	0.0	88.0	-1431.7102805826466
237370000	-56949.832847208556	-1504.1111424732849	-55445.72170473527	0.5105319053051538	2020.829194122092	50.47776445669085	118.63863727754106	13.891810269179256	4.951941892598	0.2934057399015153	0.1723027703344685	0.1932827732461791	0.34100871651783843	1.0398185733038623	0.75916660916376	8.593223826101853E-4	1.0568809831065549	8.593223826101849E-4	1.0568809831065558	0.40121369050101696	0.3586522661790643	0.648430369153383	0.3393138112631255	0.40806765198316397	0.5689552830446558	1.469672799237911	0.4768005108704029	0.5538783341131107	0.2844287374338083	0.7359375447439447	0.17900628762176385	0.7863224293065153	0.8661481911048314	0.8592525614767614	1.0	1.0	1.0	1.0	1.0	1.0	0.0	1.0	1.0	1.0	1.0	1.0	1.0	1.0	1.0	14.0	-55038.01400572867	0.0	0.0	87.0	-1422.2453898762997
237380000	-56910.98203394743	-1488.595569288772	-55422.38646465866	0.49321368922155	2020.8465123381757	49.27685536916128	89.34840615708073	13.204414345120224	5.211374278303882	0.29001601677125327	0.18086363267884034	0.19150456441515198	0.3376157861347558	0.9059750440599276	0.7744554414700076	8.846881733098501E-4	0.9539480426977476	8.8468817330985E-4	0.9539480426977487	0.5080419815510393	0.5600755811287668	1.0538948374209867	0.04104538152788746	1.547644532194007	0.8302456129100306	0.8481707823528838	0.491192886732554	0.39762667047119993	0.8126517535733283	0.3802422374733392	0.40241193093555977	1.0732521234770873	2.372363732792837	1.450083203788585	1.0	1.0	1.0	1.0	1.0	1.0	0.0	1.0	1.0	1.0	1.0	1.0	1.0	1.0	1.0	14.0	-55018.76624574909	0.0	0.0	90.0	-1409.76417870345
237390000	-56900.70640848475	-1486.3802304020155	-55414.32617808274	0.5305047357314578	2020.8092212916658	49.80681396611518	86.36784472197462	12.925351884627677	5.029025117005828	0.29450675179695673	0.17326765722308332	0.19607733391203075	0.33614825706793056	0.8764688981374446	0.7678425782524976	8.988150717907657E-4	0.9367280862255788	8.988150717907615E-4	0.9367280862255759	0.4595092251375598	0.35392006835682155	1.207562010836396	0.030530518177779162	1.6752151500309709	1.6945537771593548	1.8758048602361121	0.9661405335604194	0.47266568035875167	1.1469454939882018	1.885849541705824	0.9966320372484267	1.5676230334051144	2.210761571032621	0.7801447391328703	1.0	1.0	1.0	0.0	1.0	1.0	0.0	1.0	1.0	1.0	1.0	1.0	1.0	1.0	1.0	13.0	-54994.55431948455	0.0	0.0	88.0	-1406.0700157163042
237400000	-56932.16054637586	-1498.4820817572497	-55433.67846461861	0.4780544378574952	2020.8616715895398	50.826525264974805	112.6043607878358	13.661602510914827	5.381424651242409	0.287433760338182	0.18205778056096497	0.192082326958121	0.33842613214273337	0.748377095436444	0.7207471485465679	9.244768904070356E-4	0.6414158758342012	9.244768904070374E-4	0.6414158758342023	0.36101076649595204	1.605290099574401	1.8268066800383145	0.5872778329226921	1.4560367628075384	1.3749871779349407	0.5958711573823906	1.632774787838145	0.4763464638278341	1.421481541116743	1.3027466482309893	1.4030102682171381	0.6112720142380251	1.495534385009175	1.1541325170516177	1.0	1.0	1.0	1.0	1.0	1.0	0.0	1.0	1.0	1.0	1.0	1.0	1.0	1.0	1.0	14.0	-54997.517939875106	0.0	0.0	87.0	-1429.769094939876
237410000	-56939.73183580776	-1528.707999045543	-55411.023836762215	0.4851374422374868	2020.85458858516	51.65182528215718	120.45057741788628	13.794695186456034	5.0970631678228475	0.29685719156982554	0.17882734139006634	0.19044125049531324	0.33387421654479627	1.2584994952874102	0.7995951877465638	9.244838018239481E-4	0.8843286536567944	9.244838018239473E-4	0.8843286536567938	1.109092507294245	0.40909870246239843	0.3367012858994655	3.401286756154264	1.177826732447529	2.032555055393611	2.036513996010096	1.7325987532706923	0.3434084379896771	0.4574443423452358	0.6930190454396378	0.7108714323924203	1.0656577946634476	1.4319353732235476	1.2178646672363427	1.0	1.0	1.0	0.0	1.0	1.0	0.0	1.0	1.0	1.0	1.0	1.0	1.0	1.0	1.0	13.0	-54990.80404531573	0.0	0.0	91.0	-1447.4668229750812
237420000	-56957.51188461518	-1525.4272819309015	-55432.08460268428	0.4750042631630805	2020.8647217642342	50.947588124033985	150.64862097356513	14.992439442444592	4.973662791110948	0.28994463527108927	0.18306460688960138	0.19126066681075538	0.33573009102855533	1.1249424434951625	0.802871140223812	8.875676545637906E-4	1.0359659279779139	8.875676545637911E-4	1.035965927977915	0.8005690521208468	0.6191462301511229	0.3987820284680431	0.08035755570507531	1.5111176883938466	2.3138100771539025	0.67035368778858	1.5290311170285296	0.3772531391394281	0.3114121707203187	0.40677496066377433	1.029302203172637	0.7601678369240755	1.4262607428145768	0.958541363483018	1.0	1.0	1.0	1.0	1.0	1.0	0.0	1.0	1.0	1.0	1.0	1.0	1.0	1.0	1.0	14.0	-55003.782778677305	0.0	0.0	98.0	-1439.4621951668155
237430000	-56946.13155819208	-1532.2362394219606	-55413.89531877012	0.49838652616320916	2020.8413395012342	52.07088251683671	153.09678028707145	14.666423006366442	5.103707716620389	0.29178049256131405	0.17914823247468786	0.19155012829088128	0.33752114667311806	1.4923682776896297	0.8062895321390539	8.850629394770225E-4	0.7676146034413768	8.850629394770251E-4	0.7676146034413772	0.6202884050630949	0.7644465245189547	0.7356052022890942	1.619196090361026	2.3438180202081433	1.1504323484265813	3.510788914602586	0.6589495690820419	1.3951673876501862	0.5268854259352208	0.578863087763833	0.6419189523760256	0.8175806205650443	1.1775421897927192	1.136528123063055	1.0	1.0	1.0	0.0	1.0	1.0	0.0	1.0	1.0	1.0	1.0	1.0	1.0	1.0	1.0	13.0	-54993.99289496648	0.0	0.0	90.0	-1456.5364442847613
237440000	-56964.20342219293	-1525.3727757088607	-55438.830646484064	0.5670874760060532	2020.7726385513913	52.359236847356286	156.64844479256607	14.524062768090303	5.072441599640353	0.2908130937834776	0.17597530066134007	0.19494672599397206	0.3382648795612116	1.1068941882861358	0.7871943214083816	8.305443059759155E-4	0.8469086232902743	8.305443059759167E-4	0.8469086232902746	0.4864605638989546	0.5095318521282947	0.35330203039685554	2.0970442585989395	1.5530019258208378	1.0616837324576038	0.6018295247608254	0.7384479201710453	0.07719168089725803	0.5536544520729834	0.2708471419834543	1.3433849825472794	0.8383455743658452	0.8106606241179545	0.9386201541323792	1.0	1.0	1.0	0.0	1.0	1.0	0.0	1.0	1.0	1.0	1.0	1.0	1.0	1.0	1.0	13.0	-55033.12149342593	0.0	0.0	91.0	-1451.4555227854207
237450000	-56994.84960259011	-1557.6886057211846	-55437.16099686893	0.5028743316954705	2020.8368516957019	52.65901724178441	165.97631356168696	14.789253903586246	5.6638123212499965	0.2937532628065736	0.1789075269883683	0.1923452869647999	0.3349939232402595	1.2587877833171077	0.7710835602421988	8.574290833784208E-4	0.920446825717486	8.574290833784204E-4	0.9204468257174865	1.4028962487020726	0.5997519354411349	0.6610185243503413	1.0486263346900973	2.4665607597382833	1.921388314383986	3.6039159179552462	1.7087037702743242	0.9619715669499315	1.3917898045864736	0.6347384725566732	0.8765377652458292	2.2222269978260534	4.29183989052389	1.1017928078338988	1.0	1.0	0.0	0.0	1.0	1.0	0.0	1.0	1.0	1.0	1.0	1.0	1.0	1.0	1.0	12.0	-55015.280238855325	0.0	0.0	103.0	-1468.86996656701
237460000	-56989.44002841346	-1549.0933118287605	-55440.3467165847	0.534494944129129	2020.8052310832682	52.90352138287542	140.79147171428875	14.114361843652038	4.946110157023398	0.2918808207861227	0.18256379307943693	0.1906341989237849	0.3349211872106567	0.9617498901263826	0.7729530449723884	8.956206665827122E-4	0.9085793138640359	8.956206665827123E-4	0.9085793138640355	1.001987093439509	0.15163966105483268	0.4524962843140922	0.5699525751689929	1.3464563254261281	1.5458312490335526	0.5162109138309481	1.2439192619820207	0.6576318930329599	0.9079173195689493	0.1567231736140893	0.9643878863480475	0.9696560427639408	2.469735693419092	1.1845180605426449	1.0	1.0	1.0	1.0	1.0	1.0	0.0	1.0	1.0	1.0	1.0	1.0	1.0	1.0	1.0	14.0	-55023.05150169483	0.0	0.0	94.0	-1467.389930945445
237470000	-56993.673327035074	-1534.3160476875935	-55459.35727934748	0.48604384796197675	2020.8536821794353	51.971738368718256	184.7014473318895	15.120580513566479	5.3547623425928315	0.29040171448467894	0.17698429355708495	0.19107657060378908	0.3415374213544483	0.7953609784166407	0.7546593420015576	8.741970691624912E-4	0.8072222573008734	8.741970691624911E-4	0.8072222573008715	1.376320450612097	0.22958044835734623	0.8455611879605123	0.2689076642887873	2.0217824271086826	2.670107765329621	0.5947318540360248	2.0662497973409386	0.4678449390900672	1.0625809175950582	0.7422336799492921	0.6144727525543694	0.7939806936435929	2.2071871803508003	2.045699524505785	1.0	0.0	1.0	0.0	1.0	1.0	0.0	1.0	1.0	1.0	1.0	1.0	1.0	1.0	1.0	12.0	-55045.895992592574	0.0	0.0	94.0	-1459.8581793091928
237480000	-56966.3748178728	-1530.6007935173673	-55435.77402435543	0.4758826354879647	2020.8638433919093	52.10900799294116	177.7796838119129	15.37108613498417	5.856816426504925	0.2895499105667708	0.17899737004731148	0.19077645163280552	0.34067626775311344	1.0046460239393862	0.774874968330534	9.071140894615818E-4	0.9377827071246365	9.071140894615813E-4	0.9377827071246387	0.5224477459583464	0.31273150525301247	0.9955621521867001	2.1433400261961273	1.0991842756099912	1.292679255608214	0.0038223466137367644	0.374075744951652	0.30444575645763217	1.1517889640728256	0.9546187665970298	0.45337058072021974	1.0048228718331482	2.7477108897503335	0.7621225212618296	1.0	1.0	1.0	0.0	1.0	1.0	0.0	1.0	1.0	1.0	1.0	1.0	1.0	1.0	1.0	13.0	-55039.13966602242	0.0	0.0	89.0	-1450.0797086478149
237490000	-56964.81273579822	-1507.6541938732169	-55457.158541925004	0.46507401460649433	2020.8746520127909	51.70740871371404	179.52984109922943	15.363364283752432	5.301978223919049	0.2884297439575485	0.18097096144678285	0.19532320773775397	0.335276086857916	0.6028575212089351	0.7313354321544232	8.736545172053647E-4	0.6760707661918259	8.736545172053628E-4	0.6760707661918264	0.5538054769088472	0.4779040749952257	1.817445122351502	1.8628836347531745	2.32343583538565	1.02861289743236	0.28085656753813204	0.7808451701447909	0.18617462741174823	0.7802281653362861	0.8604597162871994	0.3336866708533117	0.9765378574293548	1.5841018608025146	0.09745170173864184	1.0	1.0	0.0	0.0	1.0	1.0	0.0	1.0	1.0	1.0	1.0	1.0	1.0	1.0	1.0	12.0	-55046.055625827765	0.0	0.0	84.0	-1444.7652668178262
237500000	-56973.71835820877	-1524.6794865458198	-55449.038871662946	0.4885520655499467	2020.8511739618473	52.88408238857857	248.3116387133081	16.290661358983723	5.35665247539558	0.2936553263403735	0.18210210924395037	0.19177035201244927	0.33247221240322816	0.6692274062096649	0.708130968317443	8.680408146256929E-4	0.8024030258793022	8.680408146256926E-4	0.8024030258793022	0.6853992560436503	0.8950737758843068	0.24275243088774084	0.45382880604034653	2.858692850539095	1.2657858121999628	0.2104674430558192	1.4566047728344482	0.23184412185499975	1.6424897219375538	0.9588452919268249	1.1053314064082214	2.249454721710576	2.8794893206432737	0.5525680719580673	1.0	1.0	0.0	1.0	1.0	1.0	0.0	1.0	1.0	1.0	1.0	1.0	1.0	1.0	1.0	13.0	-55044.00869100628	0.0	0.0	91.0	-1447.5684849907511
237510000	-56964.74941654158	-1522.7550914114079	-55441.99432513017	0.4748505671018347	2020.8648754602955	53.11408743186323	223.21059405406746	16.115119318271624	5.053868825021325	0.2942679185254692	0.1804402362526429	0.1876103254252296	0.3376815197966596	0.5318921611023587	0.7240880186326459	8.273207132722354E-4	0.7826271934773341	8.273207132722344E-4	0.78262719347733	0.5014871400579762	0.48288101523880844	0.8996539652109787	1.8479436735963028	1.1132871416545322	1.1245024716971903	1.1618813583171308	0.9288768966903527	0.41529544118923073	1.0798350798887546	0.3245294012650187	0.40845971737621933	0.6573983746505943	1.34091174759943	0.409122537276333	1.0	1.0	0.0	0.0	1.0	1.0	0.0	1.0	1.0	1.0	0.0	1.0	1.0	1.0	1.0	11.0	-55045.05508438098	0.0	0.0	84.0	-1456.7408519083517
237520000	-56952.54138644306	-1526.3130986173978	-55426.22828782566	0.49865266648444884	2020.8410733609128	53.665933078087235	246.15930546320772	16.180812555369343	5.3197686132525135	0.2905901349162985	0.17807014389898998	0.1916348930879116	0.33970482809680125	0.9874254154725645	0.7694284791922468	8.678955167250646E-4	0.801029065981607	8.67895516725064E-4	0.8010290659816088	0.48326320041418225	0.5705167764580731	0.7683821505617275	7.759347860464185	0.6409174630382369	0.603480973564589	0.2569472289142166	0.9603923426385783	0.11542731636569493	0.5992728167225931	1.4524893343445635	0.44151208542655357	0.5649499056224198	1.5906529601620676	0.1812975240272111	1.0	1.0	0.0	0.0	1.0	1.0	0.0	1.0	1.0	1.0	0.0	1.0	1.0	1.0	1.0	11.0	-55020.95233703471	0.0	0.0	89.0	-1453.4981247566598
237530000	-56920.87567850583	-1495.2278012065567	-55425.64787729927	0.5034766095373759	2020.83624941786	52.74654186450234	202.60677910519388	16.073105252714218	4.934319991994506	0.2905604440526602	0.17884791602352668	0.19220783891478702	0.3383838010090275	0.9808517785433758	0.7913172424711963	8.621012623210418E-4	0.6316642222609324	8.621012623210416E-4	0.6316642222609328	1.0707677871870633	0.30102711443781566	1.3593135208653764	3.0204036671736114	1.4436407964324527	1.4375041410896972	0.8701832436976786	1.5462796236776553	0.14755383138519845	0.6149758473187312	2.11234148653441	0.9898208167892771	0.46459705931039097	1.8196976202453554	0.9157814857072577	1.0	1.0	0.0	0.0	1.0	1.0	0.0	1.0	1.0	1.0	0.0	1.0	1.0	1.0	1.0	11.0	-55009.556084547534	0.0	0.0	89.0	-1431.3824494917972
237540000	-56924.50245853931	-1492.5317696903278	-55431.97068884898	0.45902505489064055	2020.8807009725067	52.23261064259343	266.49431569966913	17.02974190439666	5.022586425499261	0.29671040049195085	0.18072567205875167	0.1906469410834803	0.3319169863658187	0.9922654269064414	0.7883413340702676	8.504281220730365E-4	0.8945671597204541	8.504281220730349E-4	0.894567159720454	1.49212668814224	0.6768231139830988	0.44330310941154	1.8064381840415469	2.664272709830694	1.6899945947964525	0.19920316324216777	0.8876773874741644	0.4045404226033091	1.2666773237252003	0.436796975655479	1.1600809117503628	1.1226385816510218	2.170422633345954	0.4772619634677179	1.0	0.0	1.0	0.0	1.0	1.0	0.0	1.0	0.0	1.0	1.0	1.0	1.0	1.0	1.0	11.0	-55048.546438035075	0.0	0.0	88.0	-1415.9846111424677
237550000	-56921.04109901859	-1493.468228272881	-55427.57287074571	0.4951091158693754	2020.844616911528	51.71030167927544	203.42067482843365	15.892499503341789	5.64210272347301	0.29093558884081383	0.1804393459709057	0.19159870920198557	0.3370263559862964	1.5129380827951155	0.8153443356287902	9.070559921794608E-4	0.7859889115090484	9.070559921794606E-4	0.7859889115090481	1.8605807912614398	1.6304472524724987	0.8640125189544091	1.617946080868303	1.980100876799581	1.228336323349459	0.10695484519261378	1.5002403359257621	0.6238676020050393	0.4859275601459593	2.58295476400821	0.5739217607332914	0.876047876138536	2.7414937118115796	0.8856972594777965	1.0	0.0	1.0	0.0	1.0	1.0	0.0	1.0	1.0	1.0	1.0	1.0	1.0	1.0	1.0	12.0	-55030.162305214515	0.0	0.0	86.0	-1417.1636641402533
237560000	-56945.83484506673	-1511.8259277056518	-55434.00891736108	0.4730151928635038	2020.8667108345337	52.25549147562579	161.32198417382983	14.972507875278678	5.573091219029707	0.29532587866786014	0.17993022169815429	0.18989092467645682	0.3348529749575302	0.8253924643061473	0.7527648917570567	8.840359214821389E-4	0.7191528961587118	8.840359214821394E-4	0.7191528961587134	1.4306514582357885	0.2825624613329758	0.8400520469489606	0.2238487417043825	2.121029439978224	1.9164184869454124	2.2420497070782774	0.9403202335052488	0.5031057672624135	0.6492441730252279	2.6601738022071353	1.0673225049323618	0.7089257068596017	1.6376971522230872	1.7318109878610222	1.0	1.0	1.0	0.0	1.0	1.0	0.0	1.0	1.0	1.0	0.0	1.0	1.0	1.0	1.0	12.0	-55039.11229924275	0.0	0.0	82.0	-1440.8725697998455
237570000	-56988.44124770028	-1537.1409900562808	-55451.300257644	0.5276464304741886	2020.8120795969232	53.172910706038095	162.12951461089636	14.820374709999776	4.756020693511193	0.28907622222616197	0.18237898405322145	0.19067464724632766	0.3378701464742903	0.45468913346267215	0.7068322819987017	8.592361114934249E-4	0.7804403052128751	8.592361114934237E-4	0.7804403052128773	1.7493106826306113	0.7573262549898161	1.4722920660479546	1.6832027394715579	1.9867152416613831	1.3369690864919364	0.40871225030654385	0.9833639447695968	0.1717440270498219	0.863331256025594	0.811603413967644	0.5972938812002196	0.8440300558459589	1.814446584404208	1.8976602784181156	1.0	1.0	1.0	0.0	1.0	1.0	0.0	1.0	1.0	1.0	1.0	1.0	1.0	1.0	1.0	13.0	-55050.426325448825	0.0	0.0	79.0	-1462.3293807147852
237580000	-56958.23981271583	-1507.5670599568036	-55450.67275275903	0.5213119204119522	2020.8184141069853	51.746870222158385	188.47832134489195	15.4755791085058	5.471061544292837	0.2922031048684698	0.17962741586335504	0.19211246875957308	0.33605701050860354	0.6796454187108186	0.7523376148590983	8.130689882117706E-4	0.745228676131869	8.130689882117713E-4	0.7452286761318699	0.4229223225888675	0.1662327864310349	0.24424480404328405	1.2442978734525867	1.1885555548850297	1.3613252913647076	0.6577600914589242	0.4732393770484447	0.4269540079076739	0.8060568303232691	0.13738772982230854	1.2468805983543072	1.5382911430161244	1.1263337319304276	0.5489149125033383	1.0	1.0	1.0	0.0	1.0	1.0	0.0	1.0	1.0	1.0	0.0	1.0	1.0	1.0	1.0	12.0	-55053.85076926211	0.0	0.0	83.0	-1443.1309956999216
237590000	-56897.71911152006	-1490.5194690525636	-55407.1996424675	0.465927993770748	2020.8737980336266	51.25757423381941	143.69514905407428	14.489832557951171	5.310639346787885	0.2936352787575605	0.1810576465120443	0.19155823171606953	0.33374884301432706	0.7489106040591449	0.7440172139454914	8.714130127086942E-4	0.708811511460879	8.714130127086965E-4	0.7088115114608808	0.7313927166799825	0.34471803030840625	0.6948112161132497	0.060038696739512565	1.7086817217465353	1.3369361835087237	2.499236186455238	0.6472034394036165	0.28415356277376486	0.2774462388433478	0.6395708927073603	0.457870734712185	0.49739726054116784	1.3215032766925616	0.2853151138906727	1.0	1.0	1.0	1.0	1.0	1.0	0.0	1.0	1.0	1.0	1.0	1.0	1.0	1.0	1.0	14.0	-55028.71088529778	0.0	0.0	78.0	-1423.313843701634
237600000	-56932.76978317157	-1506.2669711714998	-55426.50281200007	0.48844006072628265	2020.851285966671	51.24911284238097	159.313933862646	14.933823614733031	5.067861215559689	0.2884043279053724	0.18058805169173167	0.19020802934426279	0.34079959105863467	0.9331018114744201	0.7769151321056978	9.011331086339113E-4	0.6702697946588962	9.011331086339097E-4	0.6702697946588952	1.3084087353068972	1.023852558912004	1.2896018288567843	1.3943300926542734	1.947405779344906	4.059097706475272	0.46595915177046004	1.3038792272412967	0.3603403842670128	1.5409247995849271	0.41689025697903	1.2041106119031486	0.7538775193728787	2.2894034123420632	2.254546043507565	1.0	1.0	1.0	1.0	1.0	1.0	1.0	1.0	1.0	1.0	1.0	1.0	1.0	1.0	1.0	15.0	-55057.5905713807	0.0	0.0	79.0	-1428.165137491641
237610000	-56924.83045587231	-1478.6661038424138	-55446.1643520299	0.5727098166134026	2020.7670162107838	50.84802470085933	128.50476996188095	14.116444198762515	5.1691581322005025	0.29113221782477805	0.17907409124593698	0.1947471118610915	0.33504657906819496	0.6451938065817543	0.7632398265474399	8.916556462541127E-4	0.6760809632031614	8.916556462541121E-4	0.6760809632031609	0.347609928200363	0.4781561312414917	0.8876341790336482	0.15283537973847294	0.802615674423466	2.185311393698699	1.0707058942892287	0.8654142240146927	0.46040179881411264	0.7986549447055976	0.5049164583258666	0.32269008065848376	1.0082508946375763	2.2618619791524455	0.4098726377421355	1.0	1.0	1.0	1.0	1.0	1.0	0.0	1.0	1.0	1.0	1.0	1.0	1.0	1.0	1.0	14.0	-55074.400758302414	0.0	0.0	75.0	-1413.0252648706767
237620000	-56935.207481960264	-1507.1680068926296	-55428.039475067635	0.5151694046173104	2020.82455662278	51.29904174788505	154.32286578824022	14.627827619822591	5.4640840954079035	0.28533166893912026	0.18378297235899158	0.1948776755609059	0.3360076831409838	0.5124242806230231	0.7105795952022562	8.43302924661673E-4	0.8838044247924435	8.433029246616744E-4	0.8838044247924465	1.3908931974176049	1.0735996949849553	0.19445356709661785	0.8424304500251552	1.4861717112866566	2.5657990989242956	0.3289293163403019	0.7416198037677346	0.37266643973115676	0.9545806128687223	0.3968096921384055	0.7958856896622403	1.191057676527312	3.613053027662289	0.4985869719021889	1.0	1.0	1.0	1.0	1.0	1.0	0.0	1.0	1.0	1.0	1.0	1.0	1.0	1.0	1.0	14.0	-55062.01416157687	0.0	0.0	79.0	-1426.5451267676026
237630000	-56913.57816957703	-1494.2628602024656	-55419.315309374564	0.5082124826413184	2020.831513544756	50.822693304948274	117.03917597398006	14.216751560341612	5.113052922265172	0.2982927580081936	0.17870103088847228	0.192091755396502	0.3309144557068335	0.5829857973214712	0.7183448854742701	9.027364122203435E-4	0.7018657478860953	9.02736412220342E-4	0.701865747886097	0.7811084519597357	1.196437587737853	0.21783616831541344	1.4755377676028512	2.674697747417024	2.293297903702345	1.9209905367254927	1.7921160518659283	0.9975697899532493	1.9594949948487541	2.0719416268064736	1.0696220420814948	1.0732411642764539	3.6635458357368202	0.7610050742927799	1.0	1.0	0.0	1.0	1.0	1.0	0.0	1.0	1.0	1.0	0.0	1.0	1.0	1.0	1.0	12.0	-55040.94255904836	0.0	0.0	78.0	-1421.1601463872857
237640000	-56943.68730796921	-1483.9472851277844	-55459.740022841426	0.4997583879026717	2020.8399676394947	51.018667222796225	140.55198718837477	14.557837471931323	4.999979024857217	0.2831424642811679	0.18330964525827803	0.1933364107660246	0.3402114796945308	0.7088160137492119	0.7650622256701213	9.016269094196968E-4	0.7027982513190099	9.016269094196973E-4	0.702798251319011	0.26827648243948476	0.4883675255551213	0.11665250778854314	0.1646730381733458	0.9785838792514895	1.3254573511190217	1.5633976413035262	1.5663073045712455	0.41630752533175797	1.205781504608567	0.3751458039603036	0.48448768592199914	1.2105653697890557	2.806339838882269	0.4324571109643892	1.0	1.0	0.0	1.0	1.0	1.0	0.0	1.0	1.0	1.0	1.0	1.0	1.0	1.0	1.0	13.0	-55090.56479881071	0.0	0.0	73.0	-1418.3535023675113
237650000	-56978.52754353373	-1479.4978150805641	-55499.02972845317	0.5238416995999363	2020.8158843277974	50.7602235696762	114.5352592265352	13.800828798991153	5.576442083260861	0.29592151972550507	0.1762988749352867	0.1950450479177456	0.332734557421464	0.9498905563802137	0.7747306691501944	9.029448578185189E-4	0.570994296810861	9.029448578185183E-4	0.5709942968108599	0.8924066020406121	0.30648108626403997	0.12052074415939892	0.21136590662768295	1.3958072241141164	1.0468206211493276	0.8856492976562721	1.583600894169876	0.46437225124614573	0.4346908617379832	0.24474292498123176	0.6427960391424655	0.6215601419605451	2.0799326999229617	0.8879750131913243	1.0	1.0	1.0	1.0	1.0	1.0	0.0	1.0	0.0	1.0	1.0	1.0	1.0	1.0	1.0	13.0	-55111.81008193586	0.0	0.0	76.0	-1422.0360771387302
237660000	-56959.10990046939	-1470.5990147422872	-55488.510885727104	0.5175902614528398	2020.8221357659445	50.46761110890439	107.19660100806641	13.565341525930771	5.371320890694529	0.28872318248633483	0.1819413251809838	0.19322177800138893	0.33611371433129383	1.1849494493550394	0.8023245088989592	8.742961215777074E-4	0.4297017559594527	8.742961215777073E-4	0.4297017559594526	1.5158363775757397	0.7136932246404769	0.34221851006058174	0.5940000361089105	1.9127008609201344	1.044243770718274	0.27666722887424067	0.9082602274918733	0.7796022967621792	0.029959510646657587	0.5553141034062336	1.0904373739835231	0.586011268050318	4.71043017816569	1.612661365239748	1.0	1.0	1.0	1.0	1.0	1.0	0.0	1.0	1.0	1.0	1.0	1.0	1.0	1.0	1.0	14.0	-55099.71867158568	0.0	0.0	70.0	-1412.809973212869
237670000	-56977.179613534325	-1477.3159602231372	-55499.863653311186	0.5146705130394618	2020.825055514358	50.18988844844686	105.32367712561562	13.611631324624442	5.277230699373353	0.2992546455475592	0.18089074233589406	0.18955958646188611	0.33029502565466207	0.8603300240340294	0.7821068703978208	8.357487587056577E-4	0.6324846853059255	8.357487587056549E-4	0.6324846853059243	1.3155728151505377	0.8476800869976063	0.7460208966861309	0.05248611921162125	2.0054098694484206	1.1741268516303083	0.09359333530584826	1.0551255509730617	0.7536527092147405	1.3369883476376685	0.2799695535803003	0.836581453019028	1.6401018739265285	1.8299684987704132	1.451328108656513	1.0	1.0	1.0	1.0	1.0	1.0	1.0	1.0	1.0	1.0	1.0	1.0	1.0	1.0	1.0	15.0	-55132.16152240199	0.0	0.0	73.0	-1408.548572701805
237680000	-56973.586106637646	-1503.238189428912	-55470.34791720873	0.5700397029774209	2020.7696863244198	50.98869237644268	99.27018413736214	13.00069761668589	5.397262311993036	0.2910368857226333	0.1816871102847631	0.19386384117813246	0.3334121628144726	0.9120866309344466	0.7746922007054468	9.273597039999141E-4	0.688823285900838	9.273597039999147E-4	0.6888232859008383	0.6779513205136024	0.1577523875038566	0.4901992609577281	0.785996735670698	1.4738622009153075	1.9471752360201169	0.015370014056085386	1.4686343031660223	0.4311653616117804	0.9841435426830403	0.5903285167756523	0.8808417945760582	0.9081821611227938	2.0511575008560277	1.855596062305763	1.0	1.0	1.0	0.0	1.0	1.0	1.0	1.0	1.0	1.0	1.0	1.0	1.0	1.0	1.0	14.0	-55107.27419704708	0.0	0.0	74.0	-1434.3571055210496
237690000	-56989.980026067045	-1520.0187117556875	-55469.96131431136	0.5056148731615441	2020.8341111542359	51.19139961793441	102.23075998541593	13.190234872185615	4.689867396321715	0.29318294197535844	0.17702436516991213	0.19286615009914093	0.33692654275559003	0.5908798052402249	0.6925419414371506	9.031963951342905E-4	0.7565079141870037	9.031963951342904E-4	0.7565079141870014	1.0787531449482788	0.06839134206392	0.4762763355657229	0.055314717235684395	1.935306714395656	1.6128766991791004	0.013947945360297009	1.5983636712837337	0.6067051388376552	0.9508190341316614	0.28743644986406536	0.7749525289530205	1.83346151377784	2.5706872075144855	1.3503310976644691	1.0	0.0	1.0	1.0	1.0	1.0	1.0	1.0	1.0	1.0	1.0	1.0	1.0	1.0	1.0	14.0	-55102.97384687241	0.0	0.0	81.0	-1447.7999527265833
237700000	-56997.893110925215	-1530.261084979826	-55467.632025945386	0.5283086391472013	2020.8114173882502	51.26283595906827	79.55415656440474	12.073492737493597	5.3744639219373465	0.2949129053215006	0.1790096536212184	0.19236711014710856	0.33371033091017394	1.0490461231231394	0.7924208238077949	9.156133559349869E-4	0.7646639430390122	9.156133559349854E-4	0.7646639430390113	0.36064313102966566	0.3621733531079249	0.3337073344459409	0.5902521536077646	0.8863601324071586	1.0201320768802133	1.4509560129703463E-4	0.5920725812780832	0.5499474256216144	0.2553689230471861	0.4035466741521565	0.7113430480250537	1.0970680054086825	1.6443976949252856	0.7527833498971729	1.0	1.0	1.0	0.0	1.0	1.0	1.0	1.0	1.0	1.0	1.0	1.0	1.0	1.0	1.0	14.0	-55099.081185107534	0.0	0.0	71.0	-1462.3750738475585
237710000	-56971.757199586624	-1519.304567635637	-55452.45263195099	0.492917893109839	2020.8468081342876	50.30189322393743	86.4834926580084	12.811012646332452	5.004142179102345	0.2902333227235383	0.18190335948287065	0.19330364124956712	0.33455967654402535	0.866057323457754	0.7691108210680299	8.940150519465936E-4	0.8069423786620797	8.940150519465938E-4	0.8069423786620797	0.41352595182123825	0.49309474113027957	0.22119500948596205	1.1395120016465312	2.859374059100973	0.6672863760229819	0.008986290608104268	0.9606998832920268	0.7923381348137228	0.16726954831929902	1.3121390549894911	1.2021339882427713	2.2824312807225526	1.759059487206077	1.0682472591842616	1.0	1.0	1.0	0.0	1.0	1.0	0.0	1.0	1.0	1.0	1.0	1.0	1.0	1.0	1.0	13.0	-55073.45208059043	0.0	0.0	78.0	-1447.1426798549703
237720000	-56974.74032858079	-1515.1393567598525	-55459.60097182094	0.4910924734484696	2020.848633553949	50.52333486511762	98.32297541574545	13.029125307967382	5.166220323180642	0.2897042268484652	0.18303071511578373	0.18992000729245218	0.3373450507433003	1.020472595638563	0.7674086492709394	8.89639182780406E-4	0.8039513759232461	8.896391827804074E-4	0.8039513759232482	0.5432592018975608	0.8492443247578901	2.653627113273341	0.19746541868350836	1.2268194818246256	0.6897933457238102	0.06970436216936807	1.1400462411037429	4.397442818152571	0.29669056980840264	1.126212199355539	1.210695651744559	1.1074951999445029	1.5441501810858282	1.7290920974003825	1.0	1.0	0.0	0.0	1.0	1.0	0.0	1.0	0.0	1.0	0.0	1.0	1.0	1.0	1.0	10.0	-55078.91761334597	0.0	0.0	87.0	-1445.952185715261
237730000	-57006.04390680704	-1485.093188176874	-55520.95071863016	0.5316201781267453	2020.8081058492705	49.676115489634405	89.79163084409109	12.93808344020597	5.29851573464368	0.287505893839857	0.1792158849454322	0.19635841800059786	0.33691980321411436	0.794909009665508	0.753564197387242	9.06310503348228E-4	0.7225935765072872	9.063105033482302E-4	0.7225935765072872	0.16831357067439057	0.9218259011675812	0.09107437081667731	0.25742621857518083	0.45524067900045195	0.5001828365137354	0.25377458490226884	0.5628362589133966	3.04124482059066	0.6394082407879798	0.16143337735821336	1.0441562262881063	0.5197836998662103	0.8584769158262965	0.6330238170262256	1.0	0.0	0.0	0.0	1.0	1.0	0.0	1.0	0.0	1.0	0.0	1.0	1.0	1.0	1.0	9.0	-55123.12845344988	0.0	0.0	84.0	-1431.8299796912477
237740000	-57039.770046687045	-1515.9291502049998	-55523.84089648205	0.5298403787782782	2020.809885648619	50.801283251577615	97.27413131991379	13.016406699210592	5.491085562991951	0.29044572541644254	0.1815709396433452	0.19104024936013514	0.33694308558007857	1.6002447043358037	0.8160034845975839	8.979309803194088E-4	0.8962975354439374	8.97930980319408E-4	0.8962975354439374	0.8276335028204445	0.5011018821502112	2.2210929686924734	0.20325898129371603	2.2092978013332027	0.5724682607143847	0.31123959629084275	1.3353891162811131	0.11595235826771529	1.888793463132033	0.2004282393721736	0.35368009166006215	0.8319032934249173	2.4724316540101854	1.414224978297908	1.0	1.0	0.0	0.0	1.0	1.0	0.0	1.0	1.0	1.0	0.0	1.0	1.0	1.0	1.0	11.0	-55114.89286087744	0.0	0.0	90.0	-1441.7042347087358
237750000	-56969.38278625668	-1486.3930561502928	-55482.98973010639	0.47363383944091914	2020.8660921879564	49.61961698033849	109.59896727490221	13.656190653013923	4.899690856884483	0.2919015537009321	0.1815893848191453	0.18968639136976378	0.33682267011016026	0.7790717162315621	0.7386172930974629	9.177472534805542E-4	0.930349730304241	9.177472534805511E-4	0.930349730304236	1.253721971692667	0.6013248326845798	1.7179320348906721	0.24771414896489735	1.68227603220922	0.590701454030257	0.05873531917311313	1.0512918374056899	0.04903459103722051	0.9312477775617154	0.10246420816893995	0.7862830986578333	1.4566159780235777	0.8319781114550837	0.9810386303101759	1.0	0.0	0.0	0.0	1.0	1.0	0.0	1.0	1.0	1.0	0.0	1.0	1.0	1.0	1.0	10.0	-55101.45455663459	0.0	0.0	87.0	-1418.459736241344
237760000	-56996.99548857202	-1519.148993303585	-55477.84649526844	0.5087612708340327	2020.8309647565634	51.001036469784566	111.71104420546865	13.67017128129504	5.077786481938033	0.287799335732882	0.18063395265917762	0.19281649595443148	0.3387502156535104	1.362474240027491	0.7838995211811844	9.554316034236239E-4	1.003533223457685	9.554316034236233E-4	1.003533223457684	0.495825070033059	0.22354105534083504	1.8956067194222532	0.1600709380938044	0.8364397420009998	0.7798716319925157	0.07171061431811603	0.46695355119385273	0.24863947023824728	0.24328252025093977	0.7167385074038488	0.8970844712738419	0.915340130497445	1.2355427205508553	0.21888829956324296	1.0	1.0	0.0	0.0	1.0	1.0	0.0	1.0	1.0	1.0	0.0	1.0	1.0	1.0	1.0	11.0	-55108.89170852946	0.0	0.0	79.0	-1445.7168509625521
237770000	-56999.175739669765	-1507.199334304258	-55491.97640536551	0.5568289053306352	2020.7828971220667	51.7518537283618	119.33661324183322	14.049698312538455	5.874613585563518	0.29492064378258576	0.17500355257166278	0.1904268045954419	0.339648999050311	1.3453046214590747	0.8243858342991349	8.76493546473756E-4	0.8407550419383808	8.764935464737577E-4	0.8407550419383815	0.5364527257477913	0.23238321277082533	0.9949810977630047	0.2708019414496244	1.069158935252362	0.8349939199885364	1.7538433589169544	0.8959332287385651	0.2331849131044865	0.20046049407879016	0.11877942744376371	0.6016180636325938	1.2413298989094308	0.7363480988302743	0.2423111865301481	1.0	1.0	0.0	0.0	1.0	1.0	0.0	1.0	1.0	1.0	0.0	1.0	1.0	1.0	1.0	11.0	-55115.20161326212	0.0	0.0	80.0	-1440.7302006148343
237780000	-56992.74151808856	-1507.4878907493155	-55485.25362733924	0.49806792268449307	2020.841658104713	52.13368997503012	194.81877621463153	15.940724493572041	5.39456967383842	0.2903421328168349	0.18048645736490493	0.19482982293103474	0.3343415868872268	1.0364662861801324	0.8021934739584853	9.387190644718539E-4	0.6742745230018764	9.387190644718535E-4	0.6742745230018763	0.3370867292537802	0.12752503186661004	2.269800048167019	4.754657625197063	1.6117746042333505	0.5462426147236736	0.8474364908051949	0.5435884021711894	0.17787186340971037	0.995953858543097	0.2583261669535014	0.42464686827559894	0.9463012058154444	1.7158606547606685	0.2767447166057019	1.0	1.0	0.0	0.0	1.0	1.0	0.0	1.0	1.0	1.0	1.0	1.0	1.0	1.0	1.0	12.0	-55088.055659520454	0.0	0.0	84.0	-1441.5409293640691
237790000	-57000.10218229465	-1530.4357097665904	-55469.66647252806	0.5317526057700951	2020.8079734216271	52.327105251303095	148.30074536714244	14.348052566038767	5.16876233012706	0.2871329963940586	0.1806569530229509	0.19404681306661678	0.33816323751637506	0.9339068518244107	0.7614581537808874	8.775003784154937E-4	0.9726628520721943	8.775003784154917E-4	0.9726628520721927	1.1716940281169415	1.2959608871899186	0.3864193509908941	0.6511301386041822	1.9772782793916013	1.9285659713866168	0.5931656317212135	0.6043060732132575	0.9123928971721754	1.215126338012829	0.5410816358112873	1.0208189970973658	2.14354924481503	2.15207161661032	1.2003492919595946	1.0	0.0	0.0	0.0	1.0	1.0	0.0	1.0	0.0	1.0	1.0	1.0	1.0	1.0	1.0	10.0	-55063.12103265014	0.0	0.0	93.0	-1451.6285934279358
237800000	-56997.4294665556	-1519.3995925203412	-55478.02987403526	0.5235177198424341	2020.816208307555	52.01280278258283	167.48802124878665	14.804112720974938	4.9257474056663995	0.29141436152467054	0.18274720270259254	0.19045738812268206	0.3353810476500563	1.8086341316921408	0.8337636052418145	8.63584273505845E-4	0.7689618688875192	8.635842735058435E-4	0.7689618688875177	1.0539924747024423	0.1653442514520586	0.4621266359402595	0.43052003947818995	2.463481521504802	1.1331329677672912	2.552454886229648	1.5118494006259362	0.32226679849974793	0.9445874013591078	0.7541119426686531	0.6921402348754078	1.3427392304666568	2.2572286113968523	0.7630645888505546	1.0	1.0	0.0	0.0	1.0	1.0	0.0	1.0	1.0	1.0	1.0	1.0	1.0	1.0	1.0	12.0	-55079.30651372124	0.0	0.0	89.0	-1446.2734420566892
237810000	-57011.036412194524	-1538.491995263033	-55472.544416931494	0.5239933534030219	2020.8157326739943	52.641650937769526	169.29133059134858	15.073773132417756	5.4016055055311565	0.2964320812526609	0.1770327031474697	0.19174629872165594	0.3347889168782149	0.7363444030477074	0.7613906276450172	8.787220748872105E-4	0.9019477601319943	8.787220748872101E-4	0.9019477601319932	1.1374801448072516	0.034880849808757226	3.618316805622988	0.580151130778444	1.6021086802667976	0.5249728378236729	1.0749991325796093	0.6405189127997788	0.1367738691093369	0.47646790427622787	0.5521422911070039	0.9914301874603216	0.4375653166199458	1.7511136258788178	0.6955026292756373	1.0	1.0	0.0	0.0	1.0	1.0	0.0	1.0	1.0	1.0	1.0	1.0	1.0	1.0	1.0	12.0	-55078.00003281353	0.0	0.0	89.0	-1462.4037010272664
237820000	-57006.31613318719	-1517.5868961327058	-55488.72923705448	0.5079192022702894	2020.831806825127	51.994976880451496	180.07314092319106	15.346286934320464	5.227671900127456	0.2942634495500373	0.18007766657144328	0.18894291596725868	0.3367159679112621	0.933369341196956	0.7486176313953983	8.800776012071577E-4	0.7172890490010545	8.800776012071563E-4	0.7172890490010525	0.8853115978890089	0.6347408038303697	1.2217731305611104	0.23503668260796534	1.1260847994124394	1.285313964054721	1.3392125387259344	0.571237423073472	0.12318225486169275	0.6826857120541292	0.5873632875914587	0.1624045857374868	0.9308886540332939	2.591926342493255	1.6941819804038016	1.0	1.0	0.0	0.0	1.0	1.0	0.0	1.0	1.0	1.0	1.0	1.0	1.0	1.0	1.0	12.0	-55084.7807260488	0.0	0.0	82.0	-1451.5628874683764
237830000	-57012.455734970375	-1508.4704604622912	-55503.985274508086	0.5492865300886953	2020.7904394973086	52.67011112742944	201.18949955702172	15.858194147681704	5.543838803409551	0.2894487061560542	0.18160220301580804	0.19620747689268953	0.33274161393544965	1.3918363607226583	0.8123661873332919	8.344703941377657E-4	0.7952486606856449	8.344703941377678E-4	0.7952486606856447	0.7693083221982272	0.4362420992182144	0.07838033357684913	0.6297670860215728	1.0561524735017493	1.438765666663551	1.2768847252570998	1.0920356608284196	0.13959589510453924	0.9183350056409569	0.91676080113501	0.5208776620323543	1.5175214203673786	2.2341620158645057	1.361319949015588	1.0	0.0	0.0	1.0	1.0	1.0	0.0	1.0	1.0	1.0	1.0	1.0	1.0	1.0	1.0	12.0	-55092.83033211226	0.0	0.0	88.0	-1436.3788022989818
237840000	-56937.650159360965	-1460.3053435892496	-55477.344815771714	0.4845364579921646	2020.8551895694052	51.36651542194887	227.7272974635038	16.643743520931523	5.503046700958431	0.28626697946160723	0.18270072600783638	0.19252762108309734	0.3385046734474605	1.0917532554504406	0.7407721535188914	9.399020760640807E-4	0.8207650375782692	9.399020760640803E-4	0.8207650375782682	0.4153886289701652	0.249507456151557	0.3973931230958254	0.13482620920250624	1.4382301859968003	1.3020542756232325	2.0049230504552185	1.6316073093157875	0.22489669818171926	1.2909230849211901	0.25505450597203	0.48203966507433077	1.209246473157008	1.0062834806100902	1.8016593596540962	1.0	1.0	0.0	0.0	1.0	1.0	0.0	1.0	1.0	1.0	0.0	1.0	1.0	1.0	1.0	11.0	-55072.093555911364	0.0	0.0	88.0	-1391.2450031892622
237850000	-56960.93052022172	-1475.533203385562	-55485.39731683616	0.5098994304981103	2020.8298265968992	51.5880770460075	188.61974888908034	15.919089253628696	5.542776228483965	0.29544810226124635	0.17374285029566203	0.19091667323830697	0.3398923742047861	1.4453176228316629	0.8028069190857798	9.06038984129497E-4	0.8292894227661072	9.060389841294973E-4	0.8292894227661078	0.6809710653295709	0.1762965592218625	0.015442494562264998	0.7534139979827028	3.3564279317674717	2.015359123910387	5.016065877800736	1.1664695988278113	0.4326305094661532	1.497752442422118	1.7414684588294347	1.3101862652745888	0.5929999786246216	2.0810610593768555	2.1311936823597595	1.0	1.0	1.0	1.0	1.0	1.0	0.0	1.0	1.0	1.0	0.0	1.0	1.0	1.0	1.0	13.0	-55087.205414047115	0.0	0.0	88.0	-1391.44423536213
237860000	-57001.90915883466	-1512.4326823146469	-55489.47647652001	0.45666830352487875	2020.8830577238725	53.21195332823772	228.98781796439596	16.190880681117566	5.048472789918984	0.2906071698559968	0.1806620763948227	0.19327739767325217	0.3354533560759297	1.0168594749948852	0.7645884315523178	8.357955185929574E-4	1.0160699995799127	8.357955185929571E-4	1.0160699995799132	0.8338538779094492	0.07472263949917375	0.4959005931184025	0.22153502185179325	2.278074279006776	1.4198910862350593	1.7947524861220392	0.6517586466909645	0.4611656989641349	0.5279956494813836	0.8261107556498621	1.0958120618696898	1.0747603001873993	1.5185211548407995	0.8665134275245905	1.0	1.0	0.0	1.0	1.0	1.0	0.0	1.0	1.0	1.0	1.0	1.0	1.0	1.0	1.0	13.0	-55095.86686632224	0.0	0.0	90.0	-1426.5918697991774
237870000	-57013.59297647341	-1495.6980791909416	-55517.894897282466	0.48995872833816634	2020.849767299059	52.977195123356566	237.71333601558084	16.439304383913324	4.992822514593098	0.29437544812505884	0.18141625108782602	0.19188833981184805	0.33231996097526845	0.7375388547499376	0.7753259242006647	8.591544922247935E-4	0.8936891480137996	8.591544922247942E-4	0.8936891480137985	0.9074819342587293	0.13108802816911586	3.7395346867812536	0.15827745598899956	2.0021322031299436	0.8873447223871108	0.2983919607861807	0.5047436020137587	0.2819583800124785	0.42207726951337576	0.6048163477542341	1.740909917680657	0.8089911686543162	1.8282656815990885	0.8724561059148471	1.0	0.0	0.0	1.0	1.0	1.0	0.0	1.0	1.0	1.0	1.0	1.0	1.0	1.0	1.0	12.0	-55110.177503707404	0.0	0.0	93.0	-1418.574200587649
237880000	-56997.32986066139	-1496.4385260771699	-55500.89133458422	0.49004107340216246	2020.8496849539952	53.005503468793336	214.04715481818312	15.827137177654938	5.811680205734186	0.29180132105607526	0.18069608776950027	0.19048719609353462	0.3370153950808913	1.1505667903802106	0.8049766151260603	8.095031153987837E-4	0.8240225955620739	8.095031153987857E-4	0.8240225955620757	0.18709674245685218	2.015334117124207	1.5510265748112133	0.25799155915679683	1.324894068709522	0.9740209622565202	2.966487639841542	0.6242136849295636	0.2990849745175374	0.18481495018467978	0.11876227368941955	0.3349697424871849	0.3419606774916489	1.2834154784423095	0.7550573613860887	1.0	0.0	0.0	0.0	1.0	1.0	0.0	1.0	1.0	1.0	1.0	1.0	1.0	1.0	1.0	11.0	-55076.603215900344	0.0	0.0	94.0	-1426.3712591391345
237890000	-56997.450323205536	-1513.5949120165103	-55483.855411189026	0.4735677917083304	2020.866158235689	52.429783274904125	227.28163035786065	16.079896165310384	4.872856262336434	0.2900163341908749	0.1793159257664398	0.1912692924157003	0.3393984476269864	1.4942654952926544	0.8184262457253375	8.516802467104989E-4	0.836800735168914	8.516802467104978E-4	0.8368007351689136	0.7249370660522165	0.5474931062051702	0.6130703234661287	0.4730912076112457	2.7047125037022934	0.5870821069758418	1.0662482141049259	1.1758881262823353	1.8920985222922058	1.810887075771893	1.0154522086364555	1.398978241732708	1.8021778444696106	3.8657455638760885	2.030671684753354	1.0	1.0	1.0	1.0	1.0	1.0	0.0	1.0	1.0	1.0	1.0	1.0	1.0	1.0	1.0	14.0	-55070.21335244847	0.0	0.0	94.0	-1427.0094450138777
237900000	-56989.83294293635	-1509.948168097759	-55479.88477483859	0.49217098882943366	2020.8475550385679	51.803646780902305	154.9430747923043	15.175631309634237	4.605264584787857	0.29072212915216245	0.17857951870441308	0.19427078981303378	0.3364275623303921	1.4985026343149395	0.8197396439726279	8.725717715546931E-4	0.9748892981887557	8.725717715546915E-4	0.9748892981887533	1.219608748993175	2.9504735078548783	1.5259343455770935	0.9012641489055798	2.4629143320250337	1.8810603165847268	0.6056293004835064	0.7163612619517652	0.08668812072992031	0.9589861939111285	0.36666909616311444	1.8502784657602258	0.9575863233275425	3.7793474571898704	1.3551365126424075	1.0	0.0	0.0	0.0	1.0	1.0	1.0	1.0	1.0	1.0	1.0	1.0	1.0	1.0	1.0	12.0	-55080.43678292143	0.0	0.0	93.0	-1422.2113312382771
237910000	-56991.62713603982	-1471.3299685517693	-55520.29716748805	0.45704876619213153	2020.8826772612051	51.04714416622355	192.3312678547201	15.951549754728575	6.042646445343062	0.29162840706572907	0.17661185290323655	0.189538869267212	0.3422208707638238	1.3206545899983593	0.7945952099283643	9.275097196878444E-4	0.9241120740486621	9.275097196878447E-4	0.9241120740486628	0.07816520139291998	0.2212078579270703	1.3545779236533184	2.6068674186904617	1.5033360511678155	0.6278020872079825	2.927434100956132	0.6168292954565079	0.10862923260845095	0.5945708078305053	0.19238549094497234	0.7039297576051743	0.7892554532300378	0.6204826190228605	0.7653770176221625	1.0	0.0	0.0	0.0	1.0	1.0	0.0	1.0	0.0	1.0	1.0	1.0	1.0	1.0	1.0	10.0	-55101.84219830814	0.0	0.0	93.0	-1399.0647100956294
237920000	-56965.89933105145	-1468.1091166306549	-55497.79021442079	0.5864146095481089	2020.7533114178493	50.782323681103875	160.0251314056194	15.05584766765907	5.46171707886478	0.2925057283648895	0.17957890783011618	0.1919282893550359	0.33598707444995984	0.8812611336176239	0.7677951308390333	8.878417507149257E-4	0.9453427037974959	8.878417507149275E-4	0.9453427037974957	0.43344207340813606	1.2533127930368586	0.1781250770106795	1.0006962965300987	1.610435858086333	1.1171922998959853	0.2993626101230642	0.5276242154638194	2.5050322706996244	0.8881419456456959	0.18700894703130524	0.6604230192392592	0.9509515304512905	1.280897125502416	0.7965013861883578	1.0	0.0	1.0	0.0	1.0	1.0	0.0	1.0	0.0	1.0	1.0	1.0	1.0	1.0	1.0	11.0	-55076.09200549252	0.0	0.0	95.0	-1394.0810332241842
237930000	-56968.9361109754	-1451.5585477911573	-55517.37756318424	0.47986003000099253	2020.8598659973964	50.59937412149145	223.93357925239178	16.51226238011065	4.8196867674788955	0.29453066699577873	0.1807055958623051	0.19409170430813324	0.33067203283378427	0.9579602098798566	0.7822354015982756	9.674052808008591E-4	0.8922144121400185	9.674052808008591E-4	0.8922144121400197	0.300516913810736	0.6257951481285775	0.07723525804157419	2.320321843574058	1.4606722896483226	1.2384571873805974	0.33292207220249287	1.412399919396252	1.6859774608787357	0.7916817249791168	0.06619644398166341	0.5323842570280611	0.6800801174804908	1.8506294836823753	1.0772031137196738	1.0	1.0	0.0	0.0	1.0	1.0	0.0	1.0	0.0	1.0	1.0	1.0	1.0	1.0	1.0	11.0	-55096.632358399926	0.0	0.0	91.0	-1379.3273772172247
237940000	-56950.25548274167	-1452.8730444929631	-55497.38243824871	0.5251128208073638	2020.81461320659	50.67444372162488	172.53832898964697	15.809914552893636	4.994361327640672	0.29400977583272486	0.17926931004540608	0.18963588280885582	0.3370850313130146	0.7315558735699988	0.7553007007531966	9.071375336996791E-4	0.8662685518450806	9.071375336996773E-4	0.8662685518450822	1.0276165530057586	0.21120325978768534	1.1182394333401817	0.45558509073372383	1.5500751793577157	0.8468139338931477	0.3560940496830417	0.81395802576035	0.31357494102129335	0.41047767400441404	0.42466675309864005	0.6414595314862065	1.6169646959111	2.9210616899593247	0.5385718249044813	1.0	1.0	0.0	0.0	1.0	1.0	0.0	1.0	1.0	1.0	1.0	1.0	1.0	1.0	1.0	12.0	-55096.95657935126	0.0	0.0	95.0	-1381.4703795514095
237950000	-56928.66433636418	-1433.791598141618	-55494.87273822256	0.5127370169967579	2020.8269890104007	49.915219752934235	226.11065601466098	17.104867801110277	5.199740523562981	0.28996468374823703	0.18127445783238025	0.19401628981503452	0.33474456860434953	0.535322942385624	0.7365653319473237	8.498458146634803E-4	0.7447019792914594	8.498458146634806E-4	0.7447019792914582	0.5512371453614573	0.3930677832351839	0.5036939887750589	0.11036601063428876	0.7847219454432183	1.0551077397577768	1.1640083826193337	0.4734746549038822	0.4581625387895527	0.3177136382962647	0.09229959448623629	0.2718944132961401	0.5555470648200902	1.0212281361681543	0.2963258720971939	1.0	0.0	0.0	0.0	1.0	1.0	0.0	1.0	0.0	1.0	1.0	1.0	1.0	1.0	1.0	10.0	-55078.38276612819	0.0	0.0	93.0	-1378.9035171274104
237960000	-56938.15474419398	-1436.7612914746526	-55501.39345271933	0.4413159673900971	2020.898410060007	50.67519912563155	234.43733442009432	16.92716192128079	5.457163849912777	0.29711036199308477	0.17784727499822273	0.18957285337185875	0.33546950963683514	0.7289286202953366	0.7536675720206363	9.265752998646181E-4	0.6086077831782699	9.265752998646188E-4	0.6086077831782701	1.9507947187766257	0.30720005909403514	1.090104971404479	0.6485369274772005	3.7000891173458372	0.8926845447516204	1.9815416007471593	1.4190253051109998	0.23454766249741255	0.4679564997570934	0.3912563826763885	1.4981489483150334	1.6187339452690381	4.750679033085118	0.9171425961253366	1.0	1.0	0.0	0.0	1.0	1.0	0.0	1.0	1.0	1.0	1.0	1.0	1.0	1.0	1.0	12.0	-55089.68841106671	0.0	0.0	88.0	-1369.5313002593402
237970000	-56898.33989379067	-1437.198778347756	-55461.141115442915	0.5021289703008379	2020.8375970570964	51.12011425392774	261.0272533791282	17.273065209878887	5.096381770129762	0.2918785503776218	0.17959868254459868	0.1908130530620263	0.3377097140157546	0.7283987160370311	0.7421668996030487	9.41568904229606E-4	0.7353795553535151	9.415689042296069E-4	0.7353795553535168	0.8362449516484856	0.23063958173160773	1.7532713626082348	0.6016289606171473	2.8562423487640722	1.4784041925468652	0.11367680171528029	0.26775053400310184	0.5280189220264313	0.7245377888814364	0.48983790554311835	0.9750294348711266	0.9175898063805915	2.596107111650061	0.9770512233740726	1.0	0.0	0.0	0.0	1.0	1.0	0.0	1.0	0.0	1.0	1.0	1.0	1.0	1.0	1.0	10.0	-55064.863354889865	0.0	0.0	86.0	-1374.1078656728616
237980000	-56927.45357917822	-1462.4177941860526	-55465.035784992164	0.5114426191502706	2020.828283408247	51.49842452630297	263.61598496996606	17.185001436792106	5.685153414368063	0.2903834423834988	0.1799966507723945	0.19338980712959197	0.33623009971451606	1.1228166143082388	0.7884358129825073	8.876807588306155E-4	0.8922889131727911	8.87680758830615E-4	0.8922889131727902	1.0354634731157797	0.7856079833861155	2.0832077311914095	0.07858383689448627	3.2760410337557135	1.4967880638866302	0.019816738374899404	1.8765236720530427	0.2404773385025447	0.5776186851908637	0.4633818798729429	0.8640781817486723	2.1553166361012432	3.7582045826335193	1.428607754563999	1.0	1.0	0.0	0.0	1.0	1.0	1.0	1.0	1.0	1.0	0.0	1.0	1.0	1.0	1.0	12.0	-55085.891872834836	0.0	0.0	84.0	-1380.6557441983475
237990000	-56910.6948178763	-1449.721479213527	-55460.97333866277	0.5247728684033676	2020.814953158994	51.74986803146796	309.8906393274549	17.740673460897085	4.909074149585134	0.2926246744371143	0.17988413114064403	0.1918505223826406	0.3356406720396023	0.7782235871691292	0.7714837824846009	9.004043142190078E-4	0.8257982907623962	9.004043142190097E-4	0.8257982907623984	0.8392338355804765	0.6367144224686194	0.5233443558129999	1.2027756420118416	0.8106136947125934	0.4947174283224591	0.03657750408665912	0.4181383910156116	0.22313041551458554	0.7427085383619584	1.6386569391183614	0.5238208701634018	0.7270243879037364	1.4459464813122722	0.566724443078396	1.0	1.0	0.0	0.0	1.0	1.0	0.0	1.0	1.0	1.0	0.0	1.0	1.0	1.0	1.0	11.0	-55060.270363423246	0.0	0.0	89.0	-1383.5702111999703
238000000	-56936.86494833198	-1455.2035438328292	-55481.66140449915	0.45270006049866396	2020.8870259668986	51.54250744123222	182.73157951087921	15.873183333087074	5.270093145475471	0.2890191265816071	0.1805068505823218	0.19166854599933814	0.3388054768367341	1.3786353008687209	0.7809875885840173	8.859227534985433E-4	0.8594138144765038	8.859227534985417E-4	0.8594138144765031	1.134379257555932	0.2549889372812308	0.0714781103571413	2.025206234060288	1.4504584231741533	0.8522491706947567	0.9486324564864435	1.1777767094679903	0.45631802166372704	0.6408459066785137	0.7869423456394837	0.5399712368682225	1.2249317558960366	1.7764082538771644	0.3819256970271225	1.0	1.0	0.0	0.0	1.0	1.0	0.0	1.0	1.0	1.0	0.0	1.0	1.0	1.0	1.0	11.0	-55083.98120377874	0.0	0.0	88.0	-1383.823176510745
238010000	-56910.458968924155	-1420.8561498345412	-55489.60281908961	0.44059047035857807	2020.8991355570388	50.299848177308306	219.97583118196732	17.101271514881944	5.236370137010505	0.29340267103827494	0.1818457461190932	0.19199661704943405	0.332754965793199	0.7968069748980361	0.7644218910569855	9.117085790807976E-4	0.9365735861525697	9.117085790807982E-4	0.9365735861525704	0.6504523672653224	0.3190310274984523	0.06074843494772252	0.624951100258465	1.1130272588898884	0.47924973865205883	0.9331808736364751	1.014568330657738	0.06445750422631315	0.8273436948177364	0.2169985335860384	1.8228478690339611	0.6635278580021655	1.3864984173049983	1.1957038068838748	1.0	1.0	0.0	0.0	1.0	1.0	0.0	1.0	1.0	1.0	0.0	1.0	1.0	1.0	1.0	11.0	-55084.03475874404	0.0	0.0	86.0	-1349.932353489169
238020000	-56903.20639123407	-1408.7644306918671	-55494.4419605422	0.49391965634307405	2020.8458063710543	50.36015564866795	225.18976696505732	17.245749601074966	5.120229333606739	0.28853709490807816	0.17898757354967199	0.19114366423617116	0.3413316673060799	0.905608937469171	0.7366775941162792	8.884825264706823E-4	0.7912171190274327	8.884825264706829E-4	0.7912171190274336	0.7463473410315627	0.06270828200599703	0.33243545413681413	0.5895321646976881	1.8433119196716836	1.4542629932162316	0.7434631733250494	0.672415806544984	0.3934194087303866	1.4927522894480896	0.5046459484343894	0.4897819848367325	0.6865046275062153	3.118342695372559	1.0018321597755833	1.0	0.0	0.0	1.0	1.0	1.0	0.0	1.0	1.0	1.0	0.0	1.0	1.0	1.0	1.0	11.0	-55079.27379154401	0.0	0.0	89.0	-1342.219289028398
238030000	-56915.2026772768	-1395.2208461914179	-55519.98183108538	0.4528682690819417	2020.8868577583153	49.32828298262333	237.2367863645356	17.32969421515957	5.687550141953817	0.2907688848644945	0.18065986330968659	0.19279966508803698	0.33577158673778323	0.9487239770806097	0.7881803886316092	9.429820379101997E-4	0.7828791497128049	9.429820379102003E-4	0.7828791497128048	1.6106199053764805	0.22458288462362708	0.1357357618031947	0.3890461724098866	2.6439126613657336	1.1726568901895025	0.6678245045744903	1.1112211265422753	0.7161213541226065	0.7143485336741554	0.45187126311292586	1.0198464238324652	1.9880013770712341	1.6093509457538338	0.5580747640054712	1.0	1.0	0.0	0.0	1.0	1.0	0.0	1.0	0.0	1.0	0.0	1.0	1.0	1.0	1.0	10.0	-55091.57892918324	0.0	0.0	93.0	-1330.8848151749248
238040000	-56927.21763894284	-1418.094343626313	-55509.12329531653	0.48189216827489667	2020.8578338591224	50.27779521737352	208.25887156457839	16.72522026256108	5.216131726991917	0.2921373260110246	0.1818923009571359	0.1908284432508435	0.33514192978099727	0.8660785311511344	0.7656157661855842	8.935817218132669E-4	0.7250971031885908	8.935817218132673E-4	0.7250971031885916	0.44051387519557883	0.638517067497256	0.05171479841653806	0.1760755872133891	0.9885209797811009	1.5395763963672047	1.0191018020121076	1.2606325088379704	0.49254473753437245	1.6325074244059374	0.1431118753436415	0.4306881926094142	2.3234139892922903	1.9540024018033566	0.987854658663688	1.0	1.0	0.0	1.0	1.0	1.0	0.0	1.0	1.0	1.0	0.0	1.0	1.0	1.0	1.0	12.0	-55089.369775182924	0.0	0.0	87.0	-1352.8583480013688
238050000	-56950.86777004929	-1420.6361034768872	-55530.23166657241	0.49766390642093294	2020.8420621209764	50.59077692997262	238.1788084223586	17.181908924849342	5.041179547141766	0.2941588659059608	0.18017338406947522	0.19001923014641142	0.33564851987815386	0.9240193219688003	0.7455530765988416	9.203883438013023E-4	0.6648818063377481	9.203883438013005E-4	0.6648818063377475	0.6628913286619372	0.4363123654077086	0.24425451872131548	0.18360339415192803	1.0342679669948518	1.216565619866471	1.3219719780295422	0.4673350249986552	0.20037258506263086	1.341059559002591	0.5057231467879086	0.378245864390022	1.2078224883209856	1.227223623817759	1.0354087783715709	1.0	1.0	0.0	0.0	1.0	1.0	0.0	1.0	1.0	1.0	1.0	1.0	1.0	1.0	1.0	12.0	-55104.28706755175	0.0	0.0	83.0	-1360.6749593008453
238060000	-56924.66237267538	-1442.3521475198402	-55482.31022515554	0.541953062147881	2020.7977729652494	49.91469591959582	256.17116338075465	17.219419400376257	5.257475245902923	0.2886732252982074	0.17980671595181716	0.19198722576640617	0.3395328329835707	0.7143190237446533	0.7682401185621865	8.733091832889142E-4	0.8791219148693223	8.733091832889149E-4	0.8791219148693231	0.7435012340746715	0.158301930072155	2.2615064599313994	0.08275958789443724	1.8412151404494137	0.9457144509935042	1.312518025767244	0.791840097934238	0.1271571899339894	1.008078377299856	0.908370565681985	0.5533069843473205	1.0568723705062324	1.0392471861092694	0.9575820374215868	1.0	1.0	0.0	0.0	1.0	1.0	0.0	1.0	1.0	1.0	0.0	1.0	1.0	1.0	1.0	11.0	-55074.63185476701	0.0	0.0	89.0	-1372.2749323584742
238070000	-56916.88713958061	-1441.9312655141905	-55474.95587406642	0.485046127614108	2020.8546798997832	49.99213069146819	250.5349351083187	17.16882289031021	5.093187791749108	0.29468898761149775	0.17820330284650743	0.1909990063520843	0.3361087031899119	0.6703379036053251	0.7506066732383476	9.244644956886487E-4	0.8303830192701599	9.244644956886491E-4	0.8303830192701589	0.9395903349549445	0.2131577397218828	0.5084874241663256	0.3654043470556523	1.841129663402557	2.7263364722807117	0.6550939333607286	1.0795968279559756	0.2551923068691581	1.396090607743178	0.73768231785647	1.295214164781223	1.7580853823741096	1.6429809434843634	1.1075183093673706	1.0	1.0	0.0	1.0	1.0	1.0	0.0	1.0	1.0	1.0	1.0	1.0	1.0	1.0	1.0	13.0	-55065.69648870028	0.0	0.0	87.0	-1366.915406631518
238080000	-56905.04756637574	-1434.9091459781635	-55470.138420397576	0.45054554703654065	2020.8891804803607	49.830425690108484	269.49252883233873	17.331637507072976	5.137224365604125	0.2938033997075284	0.17920668330840972	0.1904012124584746	0.3365887045255887	0.9071570529931521	0.7844482135719519	8.781636333589178E-4	0.6826852842275227	8.781636333589203E-4	0.6826852842275231	1.1678907232733549	0.07961475224964232	0.7591071715415649	1.650378799996343	1.397271590357211	0.8371903432015155	0.1417315968083982	0.4989763730492594	0.5019781657835874	0.939674894657081	0.5503367773142374	0.4235827468393168	0.9703288709284853	1.2980190890692642	0.6610281097321375	1.0	0.0	0.0	0.0	1.0	1.0	1.0	1.0	1.0	1.0	1.0	1.0	1.0	1.0	1.0	12.0	-55049.73724871632	0.0	0.0	88.0	-1374.0138159805176
238090000	-56928.544215397196	-1417.8556210486315	-55510.68859434856	0.4972283945126469	2020.8424976328847	49.52192395831457	245.46780525478957	17.48674369676548	5.244238181393996	0.29335024756958866	0.1772124188234797	0.19249548390552143	0.33694184970141167	0.8021638555575086	0.75109176337615	9.972828304062927E-4	0.8494485272333238	9.9728283040629E-4	0.8494485272333219	0.9402907832752151	0.4239694652456226	0.9403165221034362	0.015053822353563283	1.5232788117862275	0.7817606319232219	0.4285924178651167	1.0349244654229093	0.22163208213211355	1.2016393319081533	1.7343876833499319	0.5094571016880377	0.7757073297718636	0.8278174275889384	0.6005297755114211	1.0	1.0	0.0	0.0	1.0	1.0	0.0	1.0	1.0	1.0	0.0	1.0	1.0	1.0	1.0	11.0	-55094.27207290198	0.0	0.0	89.0	-1351.3029159881878
238100000	-56904.6131141432	-1429.2862042129093	-55475.326909930285	0.49620772194550206	2020.8435183054519	50.43747534333552	320.5170109275295	17.913496222109345	5.278309085644935	0.2939786305142031	0.17789388708518422	0.19111794119024422	0.33700954121036986	0.7413357585181168	0.7282291123452717	8.991771626335728E-4	0.812370602155667	8.991771626335703E-4	0.8123706021556654	0.8299999268181472	0.39722743230504887	0.47885206936045216	0.7945182503009897	1.2643093492503077	1.0222208514938067	1.072718594425841	0.4733825199457237	0.2674787104351129	1.228195617089259	0.23369131277690103	0.33534993209005787	1.0300614807125037	1.4344497517343067	0.9882942092015402	1.0	1.0	0.0	0.0	1.0	1.0	0.0	1.0	1.0	1.0	1.0	1.0	1.0	1.0	1.0	12.0	-55075.168198076266	0.0	0.0	87.0	-1361.4949681200849
238110000	-56872.73170530503	-1450.1000697423278	-55422.6316355627	0.45980723857527345	2020.8799187888221	49.75866151113122	233.32601342454186	16.961561115472673	5.180657804540185	0.2928917405838049	0.17811528140519925	0.19347157793810088	0.3355214000728963	1.027220882828372	0.7977359665189925	9.448779714826868E-4	1.0590763735567352	9.448779714826885E-4	1.0590763735567352	0.2890239742689141	0.4002782940574884	0.01947646442567037	0.70035671687851	2.059440484096159	2.2928023113734706	2.0237696211010063	1.9916345682789878	0.326998806082658	1.686504032358344	0.24879539479292	1.4895041138058642	1.0549105742231726	1.6956928194347676	0.8177936335532656	1.0	1.0	1.0	0.0	1.0	1.0	0.0	1.0	1.0	1.0	1.0	1.0	1.0	1.0	1.0	13.0	-55039.89188782558	0.0	0.0	83.0	-1362.5347147942553
238120000	-56882.66641243702	-1440.0751549741258	-55442.5912574629	0.45027861718946033	2020.8894474102078	50.17188204526071	242.15029153478605	17.558820984446438	5.605856276079906	0.2954484133406977	0.18356643181990362	0.18766917103345696	0.3333159838059431	0.6185153441734936	0.7135361995134101	8.986006109440677E-4	0.9061915789125071	8.986006109440663E-4	0.9061915789125066	0.3945187919285211	0.6758088963836517	0.16398306334749524	0.07738177313998842	1.2387207471917099	1.427871152119397	0.37596531072583544	0.4140912830845879	0.5284972461790874	0.9463933611249046	0.5479698103364381	0.4712308053810745	0.5441976497110105	0.8862364963602788	0.4753564480556373	1.0	1.0	0.0	1.0	1.0	1.0	0.0	1.0	1.0	1.0	1.0	1.0	1.0	1.0	1.0	13.0	-55069.12711642292	0.0	0.0	79.0	-1368.4144183563571
238130000	-56932.781523273254	-1436.045954613103	-55496.73556866015	0.47155028649597996	2020.8681757409013	50.009619236852075	163.48131140747336	15.501732803795496	5.437756261568935	0.2930741901723415	0.17877413800156872	0.19040297960326627	0.3377486922228249	0.7285626045813977	0.7426711604032915	9.232662752218643E-4	0.9156765554544852	9.232662752218626E-4	0.9156765554544836	0.38540954194686156	0.7454326130821446	0.26144111144101917	1.125109065215149	2.1651310417442478	1.2448489466185928	0.5613068766997574	0.5257732505066152	0.8925826215348914	0.3252229476847337	1.4042177669972853	1.011688016903983	0.5060839936208945	3.317563689905467	1.135391757809983	1.0	1.0	0.0	0.0	1.0	1.0	0.0	1.0	0.0	1.0	0.0	1.0	1.0	1.0	1.0	10.0	-55094.905888774454	0.0	0.0	92.0	-1364.7663511116855
238140000	-56933.86095907001	-1440.2779551275244	-55493.58300394248	0.48268242313388815	2020.8570436042635	49.453896561660606	165.65791428954478	15.625357675723716	5.26144602874183	0.2932677079252755	0.18010777031739336	0.192104546434938	0.3345199753223946	0.5396414281901806	0.7278285492638887	9.523737542770758E-4	0.9229187821075451	9.5237375427708E-4	0.9229187821075471	0.9089468148578348	0.9321709668504963	1.5402052805278832	0.5103879760448985	1.8300722696386458	3.5233490020109945	2.6762427639773665	0.914478259835463	1.8310453170164103	1.5194853682030585	0.11426013218885897	1.740511568370955	1.1438905568771776	1.8154237599361407	0.6594843399684792	1.0	1.0	0.0	1.0	1.0	1.0	0.0	1.0	0.0	1.0	1.0	1.0	1.0	1.0	1.0	12.0	-55090.68920870543	0.0	0.0	87.0	-1359.0267039330863
238150000	-56955.51432979321	-1450.8365568827119	-55504.677772910494	0.4693563713952595	2020.8703696560021	49.66009530992234	167.20268591517777	15.78725869907168	5.312237731262147	0.29408499305857055	0.17906231531334538	0.19132191467879328	0.33553077694929223	1.6210436940330635	0.8335138176308653	8.948133223347023E-4	0.748753365484136	8.94813322334703E-4	0.7487533654841364	0.41683889048255507	0.33763542672721203	0.3683606026708108	0.37448989221976436	2.8356319928411655	2.559076395624829	1.7369284746944045	1.6475996534567863	0.5920435445337545	1.9527443158121438	0.21856768013470246	1.6811369187776795	1.8833863145350926	3.1455221226127335	2.544392931485639	1.0	1.0	1.0	1.0	1.0	1.0	0.0	1.0	1.0	1.0	1.0	1.0	1.0	1.0	1.0	14.0	-55107.84307219574	0.0	0.0	87.0	-1370.319222851401
238160000	-56921.34818141889	-1460.6973742248235	-55460.65080719407	0.5265453628448674	2020.8131806645524	50.114177658970775	171.4300567169484	15.436072756543153	4.906349845920998	0.29126322572159247	0.17906231531334538	0.19417903823987598	0.3354954207251876	0.5332210813852889	0.7129564808951036	8.961862068595948E-4	0.8361206486112367	8.961862068595952E-4	0.8361206486112363	0.4874042620313756	0.0904340356602592	0.6210098221481564	0.8229858139875343	2.7186804147104717	2.308439058761807	0.5895096189937088	0.7176335734876362	0.5609894939317821	0.9375266718899339	0.494760064757722	1.2441348452515226	1.1288146819284823	3.1691502966116567	1.1138380543961892	1.0	1.0	0.0	1.0	1.0	1.0	0.0	1.0	0.0	1.0	1.0	1.0	1.0	1.0	1.0	12.0	-55072.57481244999	0.0	0.0	86.0	-1387.9755435987008
238170000	-56915.07848632251	-1443.1824534705277	-55471.89603285198	0.46874624833524137	2020.870979779062	49.21300649792418	141.70996776755527	15.233815693645015	5.133712850878875	0.29213550351845585	0.1786246664369055	0.19374838843280448	0.3354914416118356	0.6137631903158693	0.7243190524929557	9.817473462883704E-4	0.9384962700884804	9.817473462883683E-4	0.9384962700884804	0.6942622436332191	0.40127915456716134	0.07878058199389455	1.5057673340095856	1.7230152007856954	1.598417179202264	0.41899964018563346	0.4020521706800538	0.02247610539920797	1.2952887302549936	0.3365215659766417	1.4154974489411198	1.6650807644359307	1.6366730815640307	0.8198521157683142	1.0	0.0	0.0	0.0	1.0	1.0	0.0	1.0	0.0	1.0	0.0	1.0	1.0	1.0	1.0	9.0	-55094.225597756005	0.0	0.0	85.0	-1375.515321679303
238180000	-56922.692876379115	-1431.8506917603597	-55490.842184618756	0.47652914762716253	2020.8631968797702	48.60446348245818	164.70160854103335	16.044650558951673	4.8754666285913775	0.29244346126407544	0.1791195677881164	0.19129238616574096	0.33714458478206866	0.6207039132811817	0.7197254917292908	9.256045362540695E-4	0.8295763667582242	9.256045362540685E-4	0.8295763667582221	0.7719868273160252	0.7734153894799642	2.446327146061659	0.5809785878610297	2.1357794134774464	2.1324006376350018	0.533331117652892	2.245585131108151	0.3239942530938851	3.5035791396304825	0.7447121223153483	0.9957673465434251	2.447508950932814	3.796251743757817	1.3659544709051155	1.0	1.0	0.0	0.0	1.0	1.0	0.0	1.0	1.0	1.0	0.0	1.0	1.0	1.0	1.0	11.0	-55101.98998198418	0.0	0.0	85.0	-1355.0857183751602
238190000	-56931.376214066564	-1432.591331971081	-55498.78488209548	0.5067516167793168	2020.832974410618	48.553628920902405	152.565648128349	15.567425451358197	5.140616106581515	0.29382956414409717	0.183900170957134	0.18972364374520223	0.332546621153568	0.5829799103826051	0.7354187874594076	9.559186304998196E-4	0.8219915693573726	9.559186304998192E-4	0.8219915693573722	0.43670400447929003	1.3805865169458083	0.6299980421062763	0.6380716512008733	2.1656533262678805	2.536563696633843	1.0842918437958238	1.880293332245378	1.8203153338379567	2.960288017589004	0.30716222604711413	0.696063748609573	1.420473046508931	2.254607859426138	0.9625237941447744	1.0	1.0	0.0	1.0	1.0	1.0	0.0	1.0	1.0	1.0	1.0	1.0	1.0	1.0	1.0	13.0	-55108.12744930247	0.0	0.0	82.0	-1355.1895723467107
238200000	-56898.12539920627	-1441.3138476229942	-55456.811551583276	0.52486275674587	2020.8148632706514	48.90926530305143	128.65170150735221	14.649800788537776	5.476074376356584	0.28913962597656345	0.17952387226795005	0.19191097906404558	0.33942552269144227	0.7348637096689674	0.7290266859874184	9.243624277623112E-4	1.0009710651237962	9.243624277623094E-4	1.0009710651237946	0.1833000477692725	0.6101002760903024	0.9100038979979348	2.209776309614184	2.03606370646773	1.3151052581619955	0.3758288047095001	0.9952102585031087	0.680755708437011	1.5763193443635928	2.057506191510139	0.7225278965988992	1.4951940244837694	2.359029103945944	0.8372675490484169	1.0	1.0	1.0	0.0	1.0	1.0	0.0	1.0	1.0	1.0	0.0	1.0	1.0	1.0	1.0	12.0	-55061.343559432455	0.0	0.0	90.0	-1359.812337678676
238210000	-56885.35619499324	-1442.4443354586217	-55442.91185953462	0.48665627857511284	2020.8530697488222	48.68549616415075	159.08400820021828	15.801069375340427	5.121260786358968	0.29277940556243387	0.18068777232484662	0.1914735839515777	0.3350592381611432	0.39225710777160094	0.7079763800355289	9.410905586940446E-4	1.082197568694807	9.410905586940394E-4	1.0821975686948053	0.519883663510893	0.8539795218822425	0.42408243628606423	0.12446433344357533	2.6025337543933995	1.5345661341279881	0.13679299225875965	1.2977014784873016	0.39877674450633327	2.1964214418075376	0.5833658212394258	0.4587692877623731	1.5639656759470133	2.024940327971988	1.075518990804269	1.0	1.0	1.0	0.0	1.0	1.0	1.0	1.0	1.0	1.0	1.0	1.0	1.0	1.0	1.0	14.0	-55054.684833825	0.0	0.0	90.0	-1355.2864446524286
238220000	-56899.67500823602	-1430.4375555435945	-55469.23745269243	0.4715094764934307	2020.868216550904	48.7766406417175	156.75798672670126	16.00731624204343	5.041773962740217	0.2923560798465034	0.1784874898302311	0.1935676579811417	0.3355887723421252	1.9955261002895208	0.8052019355052689	8.971129464212509E-4	0.822030469006435	8.971129464212521E-4	0.8220304690064362	0.7068337643952494	0.3768019019386041	0.6685883243859972	1.0714248189146953	3.0536045882346423	1.7221864329052725	2.7274316078038727	2.2869798866879205	1.1949259672039472	2.3709563979074804	6.426749575609797	0.7717632581893127	2.8357977978883095	2.6822244748668016	1.0481289450009474	1.0	1.0	1.0	0.0	1.0	1.0	0.0	1.0	1.0	1.0	0.0	1.0	1.0	1.0	1.0	12.0	-55068.74822379006	0.0	0.0	86.0	-1343.69861767849
238230000	-56886.993661536006	-1424.4035757485524	-55462.59008578745	0.45963387037818487	2020.8800921570191	49.545225227668325	209.08412476643943	16.55732696326662	5.077933071847965	0.29544476261003527	0.17573181638942803	0.19250865453738797	0.3363147664631501	0.8381269644287715	0.7435564864782939	9.528376236551549E-4	0.74566645539964	9.52837623655157E-4	0.7456664553996422	0.8011208921045448	0.4454011210303068	0.710889602164536	0.16741378047675778	1.2789870283418339	1.466013280825886	0.30869218357173867	0.8892748091732166	0.7021415386991198	2.321205835839894	1.117595901174923	0.2945220676017596	1.013047195207282	1.9313533910782783	0.23129701560469637	1.0	1.0	0.0	1.0	1.0	1.0	0.0	1.0	1.0	1.0	0.0	1.0	1.0	1.0	1.0	12.0	-55066.68846758314	0.0	0.0	87.0	-1359.1495955735186
238240000	-56878.89967473401	-1416.1159435354518	-55462.783731198564	0.5290514209387902	2020.8106746064586	49.405767944508966	197.99835627431958	16.384931671774424	5.305700330122107	0.2983530836955818	0.1769247820381494	0.1905580515246208	0.3341640827416495	1.363069697021443	0.8023744568236995	9.307833916019141E-4	0.8280801753594896	9.307833916019132E-4	0.8280801753594889	0.7157809435129491	0.5571744319257639	0.15523240703317795	0.18559507515427281	3.2556357998262904	1.0510682041691717	0.08065476544249739	1.1852828479253914	0.05981694893354862	1.1357314992522949	0.015943304715923836	1.260198644176272	0.3103125081429408	1.9482714854181118	0.6620518180660251	1.0	0.0	0.0	0.0	1.0	1.0	1.0	1.0	1.0	1.0	1.0	1.0	1.0	1.0	1.0	12.0	-55064.271196772606	0.0	0.0	95.0	-1346.884893251306
238250000	-56860.417044901566	-1409.865784263102	-55450.551260638465	0.4969311782685647	2020.8427948491287	48.94174235789909	158.79990964088176	15.94201808817354	4.798618360527408	0.2944489997336733	0.17653288659654853	0.19310861780579125	0.33590949586398844	0.7265330698883923	0.7741067896725469	8.964228836604286E-4	0.8938671903913799	8.964228836604292E-4	0.8938671903913814	0.4766961334235374	0.08437219000859528	0.7302669695479242	0.4041532391898654	1.0702968723411466	1.2711254680569375	0.04735460744409257	0.783765399712066	0.026799632810239338	1.2817458948603826	0.12440705468802897	0.39996954610108626	0.4136922157881162	1.382128971155368	0.3376840696163511	1.0	1.0	0.0	1.0	1.0	1.0	1.0	1.0	1.0	1.0	0.0	1.0	1.0	1.0	1.0	13.0	-55061.91159614428	0.0	0.0	86.0	-1340.6929863316739
238260000	-56851.70505214405	-1391.9927816417162	-55459.71227050233	0.5231074669721966	2020.816618560425	48.013111490448054	129.2681761305913	15.161880637819593	5.259458838210456	0.2922003767468713	0.1791114810865642	0.19423464304655785	0.3344534991200081	0.9030923785448963	0.7795128234869695	9.756737830906441E-4	0.7955778949527812	9.756737830906456E-4	0.7955778949527824	0.4402604249517953	1.9080307670132113	0.538101253461088	0.20662131272647363	2.5022799774172295	1.2884984148350103	0.06480422828974251	1.1088300127124935	0.7076335624521024	1.6994878230116588	2.0203023163474256	0.7741498758100933	1.1437563197395826	2.967807801698118	0.6282052838486035	1.0	0.0	0.0	1.0	1.0	1.0	0.0	1.0	1.0	1.0	0.0	1.0	1.0	1.0	1.0	11.0	-55070.24889100431	0.0	0.0	86.0	-1323.744657232184
238270000	-56818.04808276445	-1397.7266775388616	-55420.321405225586	0.49327619852320553	2020.846449828874	48.13344951156574	150.30538985063947	15.749127576544844	5.239686194654326	0.2941953396902678	0.17876858141577254	0.19374332331974023	0.333292755574221	0.7789592851751977	0.7464347016812245	9.948497994177548E-4	0.7766339212977927	9.94849799417756E-4	0.7766339212977932	1.0089860084115165	0.2264645474773405	0.3332433961520556	0.28758921084069144	2.14785192182883	1.3578412876270627	0.21190450564941743	1.1764144607556304	0.16658619423942103	0.615588446481123	0.1471672024259096	1.9778577907610888	1.3696191039103192	2.1175885625841597	0.9361286238860168	1.0	0.0	1.0	1.0	1.0	1.0	0.0	1.0	1.0	1.0	0.0	1.0	1.0	1.0	1.0	12.0	-55043.65155048763	0.0	0.0	80.0	-1332.010436875967
238280000	-56813.23866541295	-1394.3905971747868	-55418.84806823816	0.46361698284513975	2020.876109044552	47.36386052788443	149.17266703233588	15.834959120491988	4.938133966180158	0.29159832967852	0.18190567168088023	0.19190331609628852	0.3345926825443128	0.6293641388802128	0.70980797616873	9.693953318856368E-4	0.9109484389925614	9.693953318856362E-4	0.910948438992561	0.36590742430309786	0.8581726561382459	0.4607993118803612	0.6473028045970611	1.952425314987548	1.2544514729546712	0.5951694192672917	0.4760190202643142	0.04619886206452833	0.4299658386927572	0.08169074704357666	1.4811516948852603	0.9137813980586844	2.4043234395291218	0.9949394645960324	1.0	0.0	0.0	1.0	1.0	1.0	0.0	1.0	1.0	1.0	1.0	1.0	1.0	1.0	1.0	12.0	-55046.894256441396	0.0	0.0	83.0	-1324.3300482211655
238290000	-56822.974719275764	-1395.271291808168	-55427.7034274676	0.48414899312924786	2020.855577034268	47.635675486691156	139.0345516956584	15.349882212195741	5.3849967522439695	0.29202046990230124	0.18200915811384516	0.1925697724962222	0.333400599487633	0.4064954164996281	0.6946078640115968	9.554491201758438E-4	0.8004793179723788	9.554491201758445E-4	0.8004793179723766	0.36600857358175665	0.7362945954645438	2.456591663624817	0.06000330130821807	1.817984921733637	0.9585773699937741	0.3361353524919807	0.8416630802363311	0.05008301857035664	1.5935933187229727	0.11479683273033037	1.0086743497491422	0.7035323232499061	1.9237936847962012	0.9109742195418151	1.0	1.0	0.0	1.0	1.0	1.0	0.0	1.0	1.0	1.0	1.0	1.0	1.0	1.0	1.0	13.0	-55051.59935667864	0.0	0.0	81.0	-1327.3293824362586
238300000	-56833.80172425507	-1413.2914437709908	-55420.51028048408	0.43817616028953393	2020.9015498671079	48.606296950991606	176.14065885278455	16.36445966088591	5.5164458737701825	0.29558808365950967	0.17856525303929233	0.19044188404165693	0.3354047792595426	0.8614492329539863	0.7602926981542484	9.778760354740208E-4	0.8065980224185617	9.77876035474021E-4	0.8065980224185604	0.2945908544229205	0.8756574548011291	0.2725380513175751	0.016279090573126584	0.6732330132862198	0.5992790058649659	0.7913708097032132	0.47456902707513987	0.15419508647178845	0.30024221912900334	0.3747212707332596	0.5248345997771695	0.7624235292551956	1.644727153659249	0.3019640898067455	1.0	0.0	1.0	1.0	1.0	1.0	0.0	1.0	1.0	1.0	0.0	1.0	1.0	1.0	1.0	12.0	-55035.187360165735	0.0	0.0	85.0	-1351.3540098445626
238310000	-56803.33393730089	-1391.1943559783351	-55412.13958132256	0.475716975971997	2020.8640090514252	48.21689647327181	151.54822494441387	15.75607277645858	5.343290166189463	0.2894113447697106	0.1822452144961402	0.19111569988908222	0.3372277408450686	0.7482310213141856	0.7662045852092891	9.27172476523032E-4	0.7942081900558067	9.271724765230288E-4	0.7942081900558048	0.336992564438178	0.13839272460373075	1.0576809719756386	0.17820376681446856	0.5270873568526997	0.6366037857098624	0.29585147324643735	0.3728065884106896	0.3925013704510716	0.6114589368998995	0.37992267798879203	0.43998849837830095	0.751156056620334	0.9618440712172461	0.5426841139178358	1.0	1.0	0.0	0.0	1.0	1.0	0.0	1.0	1.0	1.0	0.0	1.0	1.0	1.0	1.0	11.0	-55034.81712973431	0.0	0.0	81.0	-1333.3509139944197
238320000	-56856.064007408	-1408.7713424257352	-55447.29266498226	0.47703426495663626	2020.8626917624406	48.27689908976612	204.32821675430708	16.892764575684502	5.5909774183657355	0.29068824329962933	0.1802101106220524	0.1946049918638949	0.33449665421442504	1.2356243171695473	0.7876382892321884	9.343558683709701E-4	0.8420682065306226	9.343558683709691E-4	0.8420682065306206	1.3297907996720266	0.45912413678285713	0.7952459182285863	1.1780837857985706	1.8287381925343227	1.4541974632677195	0.08173240731643015	1.161805701619273	0.22755860485539484	1.3159834709659872	0.9803884991119114	0.8223340330879713	1.7719985403184972	3.7672633959833632	0.30899807999820716	1.0	1.0	0.0	0.0	1.0	1.0	1.0	1.0	0.0	1.0	0.0	1.0	1.0	1.0	1.0	11.0	-55068.36765861524	0.0	0.0	86.0	-1337.3304625526473
238330000	-56878.62759239961	-1401.4184600315236	-55477.20913236809	0.4415287733796237	2020.8981972540178	48.500287398330784	203.70838665311064	16.748925876617257	5.7384378856632425	0.29059493794475605	0.18034926952615213	0.19411616925693384	0.3349396232721597	1.6532202289887878	0.8293031737775468	9.010069884259019E-4	0.762272461414309	9.010069884258994E-4	0.7622724614143084	0.5431244073087609	0.20171110351837387	0.6745561936618468	0.15762554737351417	1.0243075434309075	0.8795228162528581	1.17648725681082	0.6331426653006327	0.4528715949907233	0.3174951723248226	1.2401959801240217	0.22863338504297567	0.7277358004509649	1.3301698662227044	0.4941933183994143	1.0	1.0	0.0	0.0	1.0	1.0	0.0	1.0	1.0	1.0	0.0	1.0	1.0	1.0	1.0	11.0	-55083.109008966865	0.0	0.0	86.0	-1340.2441653879173
238340000	-56860.5415395375	-1414.9527709373176	-55445.58876860019	0.446198210314244	2020.8935278170832	48.69598188488276	174.3998224977957	16.33660362494291	5.4420765133411075	0.29346115895477615	0.180287687288761	0.1911527914685689	0.3350983622878956	0.9763974332480198	0.764601573687248	9.252064390458544E-4	1.0031869173838288	9.252064390458544E-4	1.003186917383831	0.2502468190697658	1.4377992307616958	0.12366670228519927	0.8271142932023909	0.7894957408858313	0.34152559229426505	2.524298431765509	1.0473008604477578	0.5089828202837866	0.8583837429177041	1.1800567336141854	0.3528997140209352	0.37045075936630595	0.4674878147438388	0.46518952392135093	1.0	0.0	1.0	0.0	1.0	1.0	0.0	1.0	1.0	1.0	0.0	1.0	1.0	1.0	1.0	11.0	-55054.9957760569	0.0	0.0	89.0	-1341.889900066243
238350000	-56875.248916374694	-1415.4706094089445	-55459.77830696575	0.46162136110549695	2020.8781046662918	48.306386003529504	198.53364273788054	16.791022381678694	4.6697719254056	0.2954247407739514	0.17922747499549294	0.1898026974839526	0.33554508674660466	0.7536257076227378	0.7342852292557736	9.395871184098435E-4	0.9586912457905103	9.395871184098434E-4	0.9586912457905112	1.2621396704889607	0.6900726825088345	0.14474237757895314	0.157014899099743	1.6977701245887538	0.5912347298976397	0.3764664066089312	0.9360030307791776	0.21157675406452675	1.1237506758760076	2.621724596504882	1.0801316838489	0.8140876509599246	2.0668270045556154	0.5435394420223281	1.0	0.0	1.0	0.0	1.0	1.0	0.0	1.0	1.0	1.0	0.0	1.0	1.0	1.0	1.0	11.0	-55071.52018774206	0.0	0.0	85.0	-1342.7194262896169
238360000	-56876.677451117546	-1413.3228881145803	-55463.35456300297	0.4582517886718902	2020.8814742387253	48.09874676234503	205.89745040046373	16.85451840482133	5.023722285322829	0.2881914299119384	0.17976166839410185	0.19112588006702247	0.34092102162693894	0.9108172919769454	0.7901684176607469	9.786811930503742E-4	1.021576677694033	9.78681193050376E-4	1.0215766776940334	0.6852476357133948	1.2790800246273568	0.31941931239395993	1.9793249846086967	1.7242064891238127	0.2736648470056031	1.58522488055809	1.3310970885647824	0.6620198616145119	1.1045613189732308	2.931940323703456	1.1416214186621714	1.032412791837691	1.939332369581323	1.3636384745555596	1.0	0.0	1.0	0.0	1.0	1.0	0.0	1.0	1.0	1.0	0.0	1.0	1.0	1.0	0.0	10.0	-55067.77961604558	0.0	0.0	85.0	-1334.3831896244162
238370000	-56887.82882259155	-1406.9389224481827	-55480.88990014337	0.4879064211357325	2020.8518196062616	48.36667949730421	197.4877288025814	16.929871064057387	4.772042077095886	0.2902350550887729	0.17734700662970979	0.19209890409772248	0.3403190341837964	0.6609035459192671	0.7468350750978289	9.139137194808205E-4	0.7881634297273535	9.139137194808192E-4	0.7881634297273532	0.24321030441334604	0.3988732105680004	1.0311414181280119	0.955694557092686	0.8921492369242833	1.0686805764859626	0.20387457116265378	0.9179841982513879	0.1946313149714649	1.0080726229242531	0.887039087696211	0.7251469543496383	1.7226818175781788	1.5212647615206942	0.4309922094800414	1.0	1.0	1.0	0.0	1.0	1.0	0.0	1.0	1.0	1.0	0.0	1.0	1.0	1.0	1.0	12.0	-55067.018879482814	0.0	0.0	91.0	-1342.4395991917727
238380000	-56875.51919137087	-1413.3221883241872	-55462.197003046684	0.5220470432018763	2020.8176789841955	48.834698910132865	169.33075786254926	16.225091785681286	5.229368229068349	0.2938959699510019	0.17418417531993652	0.19209890409772248	0.33982095063134055	0.7849123826802444	0.7698874748810467	9.11946057351509E-4	0.8415680434607808	9.119460573515061E-4	0.8415680434607793	0.3524114096458786	0.010665613070092051	2.0155657899539534	0.4458302900416288	0.7978150930078926	1.270037338159741	1.3235299228079689	1.019587164707854	0.2319849502103705	0.7461936155478949	0.8678658700317576	0.4928526522672125	0.7886496923868592	0.990136217014418	0.8977850282960924	1.0	0.0	1.0	0.0	1.0	1.0	0.0	1.0	1.0	1.0	0.0	1.0	1.0	1.0	1.0	11.0	-55066.90752840715	0.0	0.0	86.0	-1347.8666691163112
238390000	-56868.63905506955	-1415.830823174223	-55452.808231895324	0.46262267799230866	2020.877103349405	48.278462953696895	160.55673782291836	15.883746821238784	5.427557154244762	0.29486234087407015	0.17829719290425228	0.18760216839810273	0.3392382978235764	0.8625226496025516	0.7944998820708554	9.430265806887694E-4	1.0953553532354132	9.430265806887681E-4	1.0953553532354123	0.43178072037475773	0.20041191207876688	0.42705484536485666	0.4559308922776332	0.9535793879501464	0.893037960295794	0.6065058574510076	0.9306352426511401	1.2577789912308972	0.9743989757755256	0.4272607314157191	0.6570710015778528	0.9130118564694037	1.506561688386469	0.34754387387043273	1.0	1.0	1.0	0.0	1.0	1.0	0.0	1.0	0.0	1.0	0.0	1.0	1.0	1.0	1.0	11.0	-55064.555701565805	0.0	0.0	82.0	-1339.5699696616305
238400000	-56880.67242179769	-1415.0977809775686	-55465.574640820116	0.49304573963357917	2020.8466802877638	48.153557005615305	154.24457575381018	15.71532636104276	5.184403691973901	0.2891373053498033	0.1806544557595452	0.1925353612156182	0.33767287767503484	1.552188166664038	0.820357619110654	9.53774921338169E-4	0.8160410410409481	9.537749213381691E-4	0.816041041040947	0.9275212565575572	1.4071986082267427	0.3305910359658362	0.4916146749990881	1.7611982172792073	1.7494704643484964	0.9352466125374431	0.966606343176398	0.41147565522163665	0.6045501556919611	2.1613213834286116	0.7023806461558281	0.7329741038518106	1.103229150986509	0.9708669956119129	1.0	0.0	1.0	0.0	1.0	1.0	0.0	1.0	1.0	1.0	0.0	1.0	1.0	1.0	1.0	11.0	-55080.82587384781	0.0	0.0	80.0	-1347.0238368624678
238410000	-56844.91572406314	-1414.0309513732	-55430.88477268994	0.47548299552986983	2020.8642430318675	47.916110442822735	131.56135617495048	15.256153452762197	5.033678941883267	0.28859182766775937	0.18180529250828292	0.19034097334493477	0.33926190647902443	0.8323316573753922	0.7586125333765151	9.759673943322223E-4	0.7933493684719178	9.759673943322199E-4	0.7933493684719168	1.9384832168479293	0.8537144252777714	1.4126192577967407	0.07335277349153572	2.4743909159817647	2.0565067855843404	0.12912112697286135	0.8480988837909834	0.10401086223998977	1.6752984116583116	0.2116556151834607	1.0258240862210855	1.494823021427237	1.4221696412054874	1.1065250434628808	1.0	1.0	1.0	1.0	1.0	1.0	0.0	1.0	1.0	1.0	0.0	1.0	1.0	1.0	1.0	13.0	-55052.556808568705	0.0	0.0	77.0	-1342.5657602324698
238420000	-56840.233958994424	-1384.3849784024712	-55455.84898059195	0.46427189072677527	2020.8754541366704	47.53601225756616	124.52842810499575	14.98417549334503	4.708320656938512	0.2907581497907273	0.17990099223744166	0.18946620758355073	0.3398746503882819	0.7723905145080022	0.7781906847447291	9.29558335249222E-4	0.7454655974268701	9.295583352492195E-4	0.7454655974268696	0.27075636679532467	0.28110192525753985	1.5122926641924614	0.1758537654492422	0.9400240019155138	0.9442184144530796	1.0834262636051326	1.2207406491523882	0.20802976761937794	1.0308167445706742	0.33119233146446125	0.2421412457066374	0.9997924318475749	1.1116857711584258	0.4650319128124734	1.0	1.0	0.0	0.0	1.0	1.0	0.0	1.0	1.0	1.0	0.0	1.0	1.0	1.0	1.0	11.0	-55078.00616538392	0.0	0.0	77.0	-1326.561835968211
238430000	-56845.05568479778	-1401.572212373429	-55443.48347242435	0.46357928796831527	2020.876146739429	48.520589992896646	196.54044775540453	16.670462879485896	5.1217775728444375	0.2887648072090343	0.1799487285596816	0.193085289835375	0.33820117439591063	0.6483190714122008	0.7372776131180201	9.679455675543442E-4	0.8335625057734901	9.67945567554345E-4	0.8335625057734921	0.26245258034266644	0.14121553308440232	2.6386223797820025	1.41924903857027	0.6054732350661046	0.655309054878674	2.0018881224943477	1.1480732279807027	0.08479360638692583	0.31358068432620156	0.7447235761042011	0.3358843961749056	0.4909638584182298	0.7833007740495135	0.4602944814195349	1.0	1.0	0.0	0.0	1.0	1.0	0.0	1.0	1.0	1.0	0.0	1.0	1.0	1.0	1.0	11.0	-55062.00438038741	0.0	0.0	79.0	-1337.0851838585934
238440000	-56882.37042559135	-1401.9398170727889	-55480.43060851856	0.4927116983087863	2020.8470143290886	48.65302043250838	154.07972564375868	15.721372402220725	5.286101809925763	0.29228770670653814	0.17359806045451556	0.19643000276867306	0.33768423007027476	0.37028433160554153	0.6360561798411379	9.291740016437807E-4	0.7024914650673811	9.291740016437798E-4	0.7024914650673811	1.0060294881955225	0.5878725537064899	0.1936315893960698	1.827133225022803	1.3217717383048837	1.1804211897383632	0.5696374936643742	1.5594968310270987	0.2713469707503794	0.6832652995643952	1.3585312469415338	0.6260283194013401	0.6646821902798051	2.0523291202321783	1.0753659249774725	1.0	0.0	1.0	0.0	1.0	1.0	1.0	1.0	1.0	1.0	0.0	1.0	1.0	1.0	1.0	12.0	-55076.780632112255	0.0	0.0	86.0	-1339.3664165698806
238450000	-56893.149778511775	-1427.2994788739095	-55465.85029963787	0.5040732000225585	2020.8356528273748	48.7561678321906	149.40286356956517	15.22860180381362	5.514305168856095	0.2934217392750525	0.17570413828406933	0.19123311131057405	0.33964101113030554	0.5751637056572311	0.7314944984590591	9.057729397063828E-4	0.8844714593012727	9.057729397063836E-4	0.8844714593012708	0.7759956915524399	0.3099004772514315	0.47864166594889557	0.2718498439285885	2.038546554672692	2.8866825469177173	0.08475030271523545	0.8636007051937024	0.2899317952670801	1.360988064869701	1.4115491332273646	1.4943130645016434	1.7417029850492451	1.0682882343105944	0.33576259866327174	1.0	1.0	1.0	0.0	1.0	1.0	1.0	1.0	1.0	1.0	0.0	1.0	1.0	1.0	1.0	13.0	-55083.61379601334	0.0	0.0	80.0	-1352.3511030231357
238460000	-56911.45620626088	-1430.319576434876	-55481.136629826	0.4861542633475825	2020.8535717640498	48.86628447147219	148.1131280332279	15.261765210218757	4.9726533235086245	0.2934217392750525	0.1784516238869987	0.189587793628355	0.33853884320959515	0.8647038056573647	0.7527882566382227	9.127753103579226E-4	0.8832773118308356	9.12775310357926E-4	0.8832773118308392	0.79051229667213	0.20244997366679623	0.5327065354788352	0.27286658062854774	2.743490275117042	3.3710681571086125	0.9954848888423794	2.2496659937144585	0.21264285491243842	1.1218851485619945	1.3107215698654744	2.280839951504286	2.745252286679341	2.5008561745617133	0.6455760501965904	1.0	0.0	0.0	0.0	1.0	1.0	0.0	1.0	1.0	1.0	0.0	1.0	1.0	1.0	1.0	10.0	-55089.361788932525	0.0	0.0	90.0	-1355.2631327463355
238470000	-56902.72690908989	-1428.936466189475	-55473.79044290042	0.4907533366978406	2020.8489726906994	47.973213026337824	147.1642390950811	15.742613535296845	5.4565708748340915	0.2906537970009476	0.17953317746695904	0.1941671895679071	0.3356458359641876	1.3765618372642294	0.8078540858159634	9.389831569246793E-4	0.7320740738292615	9.389831569246792E-4	0.7320740738292599	1.3704132590442146	1.1883109866533306	0.4846600243634167	0.21960261614289842	2.2140084351648213	1.749081630549122	0.2890591443142035	1.726360231798935	0.3722986563105815	2.2905276460117445	0.27063981136920817	1.09451212053733	0.5727222264666829	2.1294989617250675	1.825505595498172	1.0	0.0	1.0	1.0	1.0	1.0	0.0	1.0	1.0	1.0	1.0	1.0	1.0	1.0	1.0	13.0	-55086.17022271691	0.0	0.0	82.0	-1358.1157610993234
238480000	-56889.183109785554	-1422.3993288762194	-55466.78378090933	0.4889506101321923	2020.8507754172651	47.881591188146174	106.88767178077573	14.180731980194457	4.738700223269424	0.2923814721978596	0.177488006442969	0.19465491600375606	0.3354756053554167	1.174351675547468	0.8030187138503286	8.951566437275392E-4	0.8860553362916354	8.951566437275385E-4	0.8860553362916336	2.16271184446782	0.19232797880363534	0.9718156652240127	0.11705028826825166	1.971675947511236	2.445924970695669	0.10409662028568918	1.5774652337817316	0.5570419554777583	1.9101228160586463	0.12262158891276313	2.2617081960240184	0.8306857583926264	3.162170891568799	0.5787154219948605	1.0	0.0	1.0	0.0	1.0	1.0	0.0	1.0	1.0	1.0	0.0	1.0	1.0	1.0	1.0	11.0	-55083.49902516168	0.0	0.0	80.0	-1348.7032761374867
238490000	-56936.13526490269	-1435.5244598052645	-55500.61080509742	0.490519062756864	2020.8492069646404	48.17554762567769	122.46325303574261	14.880250688527648	5.708146890826616	0.2915656171022193	0.17665955391996116	0.1930070073075327	0.33876782167028824	0.899098851651768	0.7800474199702077	9.330165254365519E-4	1.0240498922422443	9.330165254365487E-4	1.0240498922422416	0.4867271878569371	0.8602932439888837	0.09852008158316229	3.4296003783970628	0.8231546205798043	0.805855824248255	0.22198668574837033	0.38088644190186133	0.5685274277254396	0.5043900030404996	0.29335528825698026	0.8922850408336654	1.0324677769671133	1.197096670167139	1.1072666202897938	1.0	1.0	1.0	0.0	1.0	1.0	0.0	1.0	1.0	1.0	1.0	1.0	1.0	1.0	1.0	13.0	-55107.164029969135	0.0	0.0	83.0	-1356.5000713193074
238500000	-56891.15522003721	-1426.9977166786325	-55464.157503358576	0.44452077220920516	2020.895205255188	47.82303644351121	143.5368102011309	15.304777197162263	4.9308806242141365	0.292360007887949	0.18109911576307072	0.18971454434870386	0.33682633200027773	0.7913641976447564	0.737457471793364	9.162823177124595E-4	0.9733847466417191	9.162823177124577E-4	0.9733847466417184	0.4234241560776125	0.20044743959661593	0.16430043758158988	0.6469917977577945	0.8718613567761009	1.1945252004931732	0.026883210916035953	1.5314278234304795	0.4693491852979176	1.3898362724973086	0.5513914786944064	0.47317338416031446	1.0237670168567417	1.910891569516921	0.6651810559928315	1.0	1.0	1.0	1.0	1.0	1.0	1.0	1.0	1.0	1.0	0.0	1.0	1.0	1.0	1.0	14.0	-55064.156672698984	0.0	0.0	87.0	-1349.6356667655314
238510000	-56890.00785745656	-1418.988275225334	-55471.01958223123	0.511246752173147	2020.8284792752243	47.74984064804251	134.1094526064887	15.302097700642795	5.368288291257498	0.2871457010407361	0.17660915219853612	0.19444761190770024	0.3417975348530289	0.9991659119423781	0.76423103924575	9.297355641686038E-4	0.7085561392680371	9.297355641686071E-4	0.7085561392680387	0.739617256928407	0.7666543591534367	0.032255134851073106	1.768883129814967	1.7720195902415947	1.8305362435840848	0.029000051974573764	2.461533252122531	0.26381787173737786	2.133088748509065	0.0793414780590332	1.0273718814662816	1.5906065227846946	1.603516505108268	1.275839822576243	1.0	1.0	1.0	0.0	1.0	1.0	1.0	1.0	1.0	1.0	1.0	1.0	1.0	1.0	1.0	14.0	-55067.783768150875	0.0	0.0	86.0	-1348.2030381689656
238520000	-56891.123339404716	-1394.4141928021431	-55496.709146602574	0.4476676397252227	2020.892058387672	47.37351535476533	160.8076051206484	16.318698786029305	5.3605137108957965	0.2924101392724817	0.1794414942845246	0.19084169912206253	0.3373066673209325	1.0042553173055995	0.7953695442733085	9.708763656881178E-4	0.9622523467509131	9.708763656881177E-4	0.9622523467509123	0.2449070767832167	0.32965018827473	1.6577990711691146	0.669368695083365	0.8970372783690675	0.9737879187872002	0.3447552415731168	0.8306090428677347	0.1534507952122225	0.48273953115123136	0.42126996904212316	0.4811401079609554	0.7251278990537615	1.2501818330946846	0.22958711857879574	1.0	1.0	0.0	0.0	1.0	1.0	0.0	1.0	1.0	1.0	0.0	1.0	1.0	1.0	1.0	11.0	-55104.46944965836	0.0	0.0	85.0	-1326.5251099800012
238530000	-56903.66020967209	-1417.109863837368	-55486.55034583472	0.45348955581531764	2020.886236471582	47.54428277543559	148.25081031196913	15.588502087675145	5.1808796130132375	0.2915022290415296	0.17739448902730887	0.19527715386316666	0.3358261280679963	1.5420939829717317	0.8129975637023452	9.277224604731981E-4	0.9306155081522866	9.277224604732008E-4	0.9306155081522889	0.9340566702333196	0.4017426803192475	0.12771290726326406	0.7726561686540865	0.893686953260068	1.797288169776819	0.3454140728040128	0.8342362416285758	0.8409885031113723	0.9690517623065377	0.3585594167031836	0.43452082277097576	1.1741526392844506	2.0856413761043653	0.6601075992736354	1.0	1.0	0.0	0.0	1.0	1.0	0.0	1.0	1.0	1.0	1.0	1.0	1.0	1.0	1.0	12.0	-55094.14779816504	0.0	0.0	86.0	-1344.3897517903542
238540000	-56903.583546637055	-1438.6517242465507	-55464.93182239051	0.4988708756813174	2020.840855151716	48.77691415283457	177.16282812637849	16.108288519170824	5.25133977659828	0.2935374355762934	0.1788824990372681	0.1922633996834334	0.3353166657030065	0.8859786734577023	0.7764587454191614	9.336826554523198E-4	1.0489064241242898	9.33682655452321E-4	1.048906424124291	0.8933604419950513	0.3734838917047	0.37069933922515885	0.2750697614696856	1.9923869409364663	1.655400105640413	3.7208001439363185	0.5883071322084995	0.9460026207631445	0.49173149867036176	0.7958429119832051	0.3751226246116246	1.1452632767915378	1.3573703151156784	0.46129297615551895	1.0	1.0	1.0	0.0	1.0	1.0	0.0	1.0	1.0	1.0	1.0	1.0	1.0	1.0	1.0	13.0	-55067.628074038716	0.0	0.0	90.0	-1354.8190633947552
238550000	-56917.49090809901	-1433.8563392444578	-55483.634568854555	0.531061927276541	2020.8086641001207	48.78512567855196	148.2490498871844	15.20978425815213	4.9252090014070875	0.29015643205765257	0.17682784305901025	0.190343945186151	0.34267177969718754	0.6894569450014674	0.758003310897483	9.352745885203589E-4	0.9997030941696462	9.352745885203577E-4	0.9997030941696453	0.2151210708842184	0.4316803744288928	3.1346881810051648	0.9947504614478582	1.3627368624376397	1.126792391254351	1.5170129869445377	1.2199996139082427	0.4230409175008909	1.5996431976345609	1.073557269891469	0.7166380103662555	1.0034564877022099	1.757746719022847	0.5687040380801245	1.0	1.0	0.0	0.0	1.0	1.0	0.0	1.0	1.0	1.0	0.0	1.0	1.0	1.0	1.0	11.0	-55091.75110643968	0.0	0.0	85.0	-1356.1645312663286
238560000	-56895.85426703416	-1419.4914867463792	-55476.36278028778	0.5453670166600236	2020.7943590107373	48.76499494866061	138.75850193589122	15.054284351804998	5.0759385840168	0.29009200642006994	0.1791444658004526	0.19133324067855398	0.3394302871009249	0.5679145980110054	0.7517806689178236	9.259382350141438E-4	0.6447197245354157	9.259382350141417E-4	0.6447197245354147	0.6183917787284525	0.4700437319155322	0.2543338324129065	0.09493983464420037	0.7026485722845429	0.7702033521534474	2.0562151434923996	0.5652953608489668	0.5731257724493041	1.4000078827397242	1.0052041887955623	0.6061979288793028	0.9624459753176468	1.0435938263682516	0.5584760211942784	1.0	1.0	1.0	1.0	1.0	1.0	0.0	1.0	1.0	1.0	0.0	1.0	1.0	1.0	1.0	13.0	-55082.35018222218	0.0	0.0	77.0	-1360.3246444261729
238570000	-56919.71873578186	-1444.101103072246	-55475.61763270962	0.5037358768902945	2020.835990150507	49.08433453040279	132.48102405375744	14.675909998171376	5.280527421393084	0.28502051578909454	0.18444118052620864	0.19148569806688714	0.3390526056178111	0.7415930978111205	0.7425300516703193	9.484041468617953E-4	0.9478001909894853	9.48404146861791E-4	0.9478001909894832	1.3087184879866847	0.8195746710098718	0.08086373977841509	0.030441623924585104	1.8035072011504276	0.7293349038022063	0.23845007835754695	3.3805089569327023	0.6106931550507241	2.2481158904281258	0.4197748843722089	0.24483292100733728	3.268229822290342	2.512294780096547	0.7109014930538654	1.0	1.0	1.0	0.0	1.0	1.0	0.0	1.0	1.0	1.0	0.0	1.0	1.0	1.0	1.0	12.0	-55092.36792231189	0.0	0.0	83.0	-1365.030222570589
238580000	-56938.30034313279	-1446.5553691390405	-55491.74497399375	0.5014456703687405	2020.8382803570287	49.698063508196405	159.36997108007162	15.606567349619187	5.531060033653526	0.2891297471621065	0.17638830661867028	0.19049274884393616	0.3439891973752885	0.7705127268656966	0.7362348565229119	9.314900447225899E-4	0.7998457289143336	9.314900447225924E-4	0.799845728914337	0.7501840387877688	1.2074971533114867	0.36812294797532324	0.31000131627099436	1.5556172953433163	1.5942572779228532	0.31761481601316593	0.4771693632420603	0.6423569188082722	1.209597513855011	0.22724866581966088	1.524724091004266	1.7381512721802514	2.0031399842252533	1.6106835028847577	1.0	1.0	0.0	0.0	1.0	1.0	0.0	1.0	1.0	1.0	0.0	1.0	1.0	1.0	1.0	11.0	-55096.79487163783	0.0	0.0	84.0	-1379.21054641134
238590000	-56942.95236361828	-1481.3336003787763	-55461.6187632395	0.5061785902240012	2020.8335474371734	50.69161650346049	160.51129137764806	15.199703731894854	5.140863089077117	0.29431644649480015	0.17930949081323408	0.1920983863932064	0.3342756762987608	1.0985430045404991	0.8052548185332663	8.63163068970762E-4	0.8308199362643611	8.631630689707633E-4	0.8308199362643617	2.184813871890798	0.508140049900641	0.5261920034502082	1.75856863149462	2.3173008362605336	1.574483406878699	1.4369502975465684	1.2509529804250143	0.48904758245870317	4.659177188256226	0.1701133622502035	1.6634140658427246	1.5251837848947507	3.6004965725694387	1.5640568407228672	1.0	1.0	0.0	0.0	1.0	1.0	0.0	1.0	0.0	1.0	0.0	1.0	1.0	1.0	1.0	10.0	-55070.06941479475	0.0	0.0	84.0	-1403.5261820941373
238600000	-56895.45981978742	-1444.6822131761146	-55450.77760661131	0.5013095993870655	2020.8384164280103	49.76500175366903	158.45501451733932	15.426106237107582	4.81546858074375	0.2915541016846872	0.1813263007984103	0.19128485860514768	0.33583473891175625	0.887339944341125	0.7490572008473948	9.200838244526115E-4	0.7452478176779397	9.200838244526129E-4	0.7452478176779402	1.2974834693580906	0.4333682977114868	0.6605634878616177	0.5843584256623977	3.071916477655318	1.1519208881572058	0.13461633237135262	2.638156287395519	0.8600517478176646	1.4566958237027925	0.599106648109146	1.2104595926320758	1.4149908717790527	1.7126617599784493	0.5562820912788861	1.0	1.0	0.0	0.0	1.0	1.0	0.0	1.0	1.0	1.0	0.0	1.0	1.0	1.0	1.0	11.0	-55048.79167774667	0.0	0.0	86.0	-1377.7599738442898
238610000	-56889.63731811742	-1440.462334193407	-55449.174983924015	0.4534770964680452	2020.8862489309292	49.720290540963674	168.955337881065	15.883160641196437	5.2180438986475055	0.29252945841455946	0.17736403355458788	0.1908106881245585	0.33929581990629565	1.4140116383326997	0.7961300343827442	8.880586268663977E-4	0.6777967682342232	8.880586268663965E-4	0.6777967682342212	0.912255316021126	0.15065877002535483	0.21489309840130655	0.08034676227604609	1.6325800985472732	1.1492710306129328	0.21462239863287264	1.237465497565726	0.8594717904880673	0.6293706682243003	0.1392413390371932	1.0385626676966502	1.0928599869528417	2.1295440415766365	0.2536829258751007	1.0	1.0	0.0	0.0	1.0	1.0	0.0	1.0	0.0	1.0	1.0	1.0	1.0	1.0	1.0	11.0	-55034.80793244499	0.0	0.0	87.0	-1381.7880792044118
238620000	-56916.410628070975	-1456.783365411301	-55459.62726265968	0.4756888900592019	2020.864037137338	50.74104754216945	196.60555088939535	15.887087755795699	5.153424018154144	0.29004208451551566	0.18403408061254556	0.19256474326545686	0.3333590916064834	0.7727169295549294	0.7311260940068632	8.851516793398784E-4	0.8286059450411208	8.851516793398805E-4	0.8286059450411207	0.46443255725210963	0.989205316164515	0.5397470688379342	0.8756503695305026	1.801498254176767	0.5677581137119403	0.3332005452080455	1.2452981807498122	0.36299299868354074	0.49709183850992733	2.1105909396555615	0.5180736689163264	1.1090141006501717	1.1811307143537606	1.030433409644555	1.0	0.0	0.0	0.0	1.0	1.0	1.0	1.0	0.0	1.0	0.0	1.0	1.0	1.0	1.0	10.0	-55062.75404112653	0.0	0.0	90.0	-1391.090319635741
238630000	-56933.41488706715	-1469.8918439535714	-55463.52304311358	0.48694933099440024	2020.852776696403	51.34595721245979	219.71334355933178	16.573651469558584	5.45489550888619	0.2947533104442872	0.1772847441253473	0.19200061145800565	0.33596133397236144	0.7372322850010775	0.7501223231240999	8.776630176864028E-4	0.7853650758998314	8.776630176864005E-4	0.7853650758998291	0.3378945867769018	0.28170590301058723	0.3164734294720802	1.0907832550313845	1.290147717618846	0.442828857731788	0.8260983818990351	0.6023615011973903	0.03658407080412436	0.6670409525537271	0.3963820492571292	0.5322836777136218	0.4913551277969187	0.7208258239410926	0.5380938027748408	1.0	1.0	0.0	0.0	1.0	1.0	0.0	1.0	1.0	1.0	1.0	1.0	1.0	1.0	1.0	12.0	-55062.47854103542	0.0	0.0	88.0	-1406.4069159147484
238640000	-56927.18788138206	-1485.8022835086583	-55441.3855978734	0.49326054006570597	2020.8464654873317	51.49567441748479	189.23557340215984	15.533173326970934	5.005562071174961	0.2908272406010133	0.1798388802842042	0.19138795051354776	0.33794592860123635	0.5882925042954268	0.7055995384282485	8.688540962135538E-4	0.7294143726867267	8.688540962135548E-4	0.729414372686729	0.9322800332953857	0.27477003783121196	0.728513087573772	0.4374928417800125	1.9580298333024844	1.122711067439543	1.2425201276810045	1.4480364887221662	0.016464870525649142	0.5058104409015585	1.4734511429677648	0.6535831090032798	0.8721999385021947	1.2103365492976714	1.27574178436629	1.0	0.0	0.0	0.0	1.0	1.0	0.0	1.0	0.0	1.0	0.0	1.0	1.0	1.0	1.0	9.0	-55052.437527984344	0.0	0.0	82.0	-1426.5644996001784
238650000	-56925.24269877885	-1465.9451212788558	-55459.297577499994	0.47790089767894145	2020.8618251297185	50.16806082171821	128.43713183441764	14.351313358274318	5.033277788995436	0.2898096668357957	0.17521921318292402	0.19276114662396143	0.34220997335732045	0.6037725360220846	0.719950143611766	9.041835561905475E-4	0.7687185193576652	9.041835561905469E-4	0.7687185193576633	1.4738916480842383	0.16071998187037206	0.14456676276399363	0.5359992922877366	2.340357710049319	1.1526329580242731	1.6685771192554288	0.8613666849238204	0.0811272677612992	1.0626595391876865	0.481664232793545	2.2557849519412514	1.5321632192253636	1.6056289896667768	0.9326342492306562	1.0	1.0	0.0	0.0	1.0	1.0	0.0	1.0	0.0	1.0	0.0	1.0	1.0	1.0	1.0	10.0	-55089.98295862305	0.0	0.0	76.0	-1401.9115424154895
238660000	-56911.66690093627	-1458.760800356665	-55452.9061005796	0.47372314116833425	2020.866002886229	49.90638320360046	145.43307536504358	15.13147251254653	5.528141119459459	0.29067157283144707	0.18049561306957507	0.1906982108102215	0.3381346032887579	1.4746730702171926	0.8157728228341358	9.043918307855909E-4	0.7267099074430899	9.04391830785589E-4	0.7267099074430902	0.7143978212479902	0.3154268627212114	1.5286184219701509	1.8682975981277625	1.836297176132363	0.5272306923609392	0.17510120205812513	1.2482690904586995	0.3713257217037781	0.9153061549132947	2.434577675995871	1.7016072474112687	1.0724014725856514	2.9434681458772753	1.1201130240543888	1.0	1.0	0.0	0.0	1.0	1.0	0.0	1.0	1.0	1.0	0.0	1.0	1.0	1.0	1.0	11.0	-55076.336664807044	0.0	0.0	79.0	-1390.4019737947394
238670000	-56929.152726632194	-1457.7818260533822	-55471.37090057881	0.49662582902089414	2020.8431001983765	50.087819671865546	171.49652246168768	15.619045575993903	5.326943822979166	0.2905432764766683	0.18097674710854206	0.1891146493861213	0.33936532702866995	0.9483678045348429	0.7918179292343609	9.407501879215719E-4	0.8044813103104775	9.407501879215731E-4	0.8044813103104778	0.9018201460284272	0.14479694693466627	0.5404823899705979	0.6782957022521313	1.568066675428402	1.0153840948096007	3.5138430791504525	1.3604486012558255	0.325793367944834	1.058704166915194	0.29898800711716367	0.4851617981038018	0.7634056882648101	1.188253382351637	0.36284271324211204	1.0	1.0	0.0	0.0	1.0	1.0	0.0	1.0	1.0	1.0	0.0	1.0	1.0	1.0	1.0	11.0	-55086.12798984565	0.0	0.0	77.0	-1390.8492434505695
238680000	-56888.88788119443	-1441.5133842996938	-55447.374496894736	0.4899828487167654	2020.8497431786805	49.5869516290767	203.6318454154176	16.44007458748133	4.97739358016901	0.2900430181159803	0.1782331568220982	0.195528359304675	0.336195465757248	1.9918236991945892	0.8353106420507779	9.287209274647994E-4	0.8101644841245522	9.287209274647999E-4	0.8101644841245531	0.5131953415756635	0.20475563117677756	0.17019124088841858	0.11971309061395524	1.8375142894312104	0.627116660720563	1.3286985089163748	1.1090177828664907	0.150888209386342	0.4677911384737923	0.476621230785284	0.7219881562741398	0.7967579409674868	1.477462163740447	0.5528613485819209	1.0	1.0	0.0	0.0	1.0	1.0	0.0	1.0	1.0	1.0	0.0	1.0	1.0	1.0	1.0	11.0	-55062.79725145394	0.0	0.0	79.0	-1376.1738469100246
238690000	-56895.12770036279	-1416.03900463423	-55479.08869572856	0.46908200497758473	2020.8706440224198	49.08799702321195	147.74765643505108	15.649454685320983	5.46172512692967	0.29455949491561484	0.17924845385595906	0.1891032109469901	0.3370888402814375	0.4522773458650608	0.6672551157257911	9.256605565427266E-4	0.7593402832517255	9.256605565427264E-4	0.7593402832517251	0.5540512538451607	1.7827738365013226	0.6410822827801878	1.0376392365984446	2.155523272346262	0.7255085874087283	0.16977855012960963	1.2280414863161502	0.1329571668571529	0.6340209994460528	0.06358155415610894	1.06409587410937	0.48177479094553255	1.006531905909572	0.31520227850394417	1.0	0.0	0.0	0.0	1.0	1.0	1.0	1.0	1.0	1.0	1.0	1.0	1.0	1.0	1.0	12.0	-55085.13973480802	0.0	0.0	88.0	-1353.1517244507083
238700000	-56905.61572773021	-1428.255725834421	-55477.36000189579	0.5104154995044603	2020.8293105278929	49.59311940556487	204.74743282584058	16.46232185492402	5.173616625529308	0.2880605097766799	0.17952367995061508	0.19364356886219417	0.3387722414105123	0.2343218392856271	0.5688720168780136	9.346572420985611E-4	0.8757818842035351	9.346572420985611E-4	0.8757818842035358	0.5836131862489956	0.32552024932211066	0.20986106789777723	0.8102603324095443	1.6809299020188584	1.1722063843068442	1.1941930362492972	0.7651319134980498	0.5258634092939714	0.618153963591971	1.0257377393956162	0.7045176259296907	0.2964927047203701	0.9322554842906415	0.39451963072578267	1.0	0.0	0.0	0.0	1.0	1.0	0.0	1.0	0.0	1.0	0.0	1.0	1.0	1.0	1.0	9.0	-55081.7085742872	0.0	0.0	89.0	-1366.5228863239101
238710000	-56897.422119429015	-1441.0707498395345	-55456.35136958948	0.49015641939367355	2020.8495696080035	50.08949934099787	183.50396780871785	15.940006342924722	5.401929866991134	0.2916669660097423	0.1805351562573551	0.1930184953071289	0.33477938242577515	0.4090614645132305	0.6678835155043173	8.88503687464661E-4	0.8696230142211883	8.885036874646602E-4	0.869623014221189	0.47502861351678927	0.2255815489806566	0.22775449914318532	0.14929369624637176	1.2321798548967728	0.2535504775963273	0.13553985588161208	0.9749718691868479	0.010283295575753026	1.0837324188907607	0.18725103072011903	0.29078268752299896	0.4185963913670212	0.8990798953126024	0.6295885117471889	1.0	0.0	1.0	0.0	1.0	1.0	0.0	1.0	0.0	1.0	0.0	1.0	1.0	1.0	1.0	10.0	-55061.825935266825	0.0	0.0	92.0	-1380.9940006593592
238720000	-56884.879790009974	-1436.415899468376	-55448.4638905416	0.46834932260876194	2020.8713767047886	49.31070851826373	210.75531758195177	16.404802465719577	5.155553771559167	0.29336507070567147	0.1778079542903269	0.19088627274230718	0.3379407022616958	0.40390298725918755	0.6711478550110915	9.326823172644918E-4	0.7757600027879313	9.326823172644938E-4	0.7757600027879317	1.0205431336868611	0.6801705072676147	0.4046107856052161	0.29526516169963046	2.5965968382744182	0.2354056305138019	0.3009152864830539	0.6883118381386775	0.2043012906062994	0.6346540198877321	0.13897346454189058	0.47292781723634764	0.5428672914774977	1.666354854463388	0.6587784571939783	1.0	0.0	0.0	1.0	1.0	1.0	0.0	1.0	0.0	1.0	0.0	1.0	1.0	1.0	1.0	10.0	-55051.3107845451	0.0	0.0	89.0	-1378.2803774148442
238730000	-56897.81655384814	-1434.014291061264	-55463.80226278688	0.4649261101246705	2020.8747999172726	49.03998561325461	137.93018336687197	14.907513859732244	4.686523643038551	0.2953922033700389	0.17979737880541682	0.18661903214791292	0.3381913856766326	0.2675680358790024	0.6492265848177244	9.698597395776982E-4	0.7888515822304821	9.698597395776976E-4	0.7888515822304825	0.398288747332364	1.5085701848605177	0.24870328910084907	0.18004847597765902	2.3483422267115004	0.9506084875811532	3.604337148203634	0.4410616130233913	0.020435704586006995	1.1189696469713342	0.3925682410769571	0.8609798483788987	1.1641821626663325	0.6328592025793639	1.0257508528458479	1.0	0.0	0.0	0.0	1.0	1.0	0.0	1.0	1.0	1.0	0.0	1.0	1.0	1.0	1.0	10.0	-55079.03015057721	0.0	0.0	86.0	-1371.9237632389636
238740000	-56878.74189962941	-1427.0501010353912	-55451.691798594016	0.4682664849441039	2020.8714595424533	48.206988318715055	104.80165713744901	13.968446224256429	5.1376755946062165	0.29534882678646285	0.1795349609728015	0.1901537665659126	0.3349624456748243	0.8232034672005086	0.7538372868373747	9.64094611048289E-4	0.9105792295328488	9.640946110482887E-4	0.9105792295328493	1.3571883128944293	5.458305441225771	1.309479905381611	0.052775961806739546	0.9171707090432392	1.114732385072074	1.2715755036964482	0.7476762354419387	0.8441848867308582	0.5300523805245594	0.4520328821835533	0.984841229305346	0.9128646926876212	1.4636370589616738	0.5222950302579863	1.0	0.0	0.0	1.0	1.0	1.0	0.0	1.0	0.0	1.0	0.0	1.0	1.0	1.0	1.0	10.0	-55063.657828731964	0.0	0.0	85.0	-1355.6712821339106
238750000	-56889.27266791672	-1444.3066469287376	-55444.96602098798	0.5087542654422352	2020.830971761955	48.908095662504586	103.14637613825563	13.82210800129851	4.9323202463186755	0.2942109198519964	0.17540544366981498	0.18977413686288416	0.3406094996153057	0.7557733263434931	0.7500230015037476	9.670483168491152E-4	0.9031154215222161	9.670483168491131E-4	0.9031154215222159	0.2991915537488636	0.11483129215387904	0.1543136180952541	0.1470513465163995	1.7320009583600045	0.3339185018959631	0.27666549031377674	0.8485522891826457	0.2779405768879858	0.9653641567688552	0.07740109688137395	0.8170458532074713	1.1232210003972543	1.5630037604814662	0.1889284866198312	1.0	0.0	1.0	0.0	1.0	1.0	0.0	1.0	0.0	1.0	0.0	1.0	1.0	1.0	1.0	10.0	-55065.331119091585	0.0	0.0	82.0	-1381.8942945357294
238760000	-56919.078515142166	-1448.6151253623968	-55470.46338977977	0.5239007294562945	2020.815825297941	48.5976220143711	122.61190448035667	14.460913669110266	5.194897203101345	0.2887818476816904	0.18086177124104738	0.19077899431352718	0.33957738676373617	0.449304445779352	0.7467810490145491	9.615987143368911E-4	0.8478638410397222	9.615987143368897E-4	0.8478638410397222	0.2518342485654471	0.40202487498010003	0.2569283454865761	0.4141425562890359	2.7794921732443933	0.846212571042794	0.39455571123726607	1.8574194934794477	0.8678462341024797	0.739163583956552	0.32519639562842784	1.7253017813631153	0.5788288992353108	2.3696419341210255	0.8967853942858681	1.0	1.0	0.0	0.0	1.0	1.0	1.0	1.0	0.0	1.0	0.0	1.0	1.0	1.0	1.0	11.0	-55086.04220767114	0.0	0.0	85.0	-1381.6135948654983
238770000	-56941.56832231288	-1449.6323404213394	-55491.93598189154	0.5050205702718932	2020.8347054571254	49.148124661564125	129.4709159601011	14.528180529035989	5.50170149552461	0.28725877501031716	0.17790640568331	0.19180209921586677	0.3430327200905072	0.7331217251422355	0.7720097913025783	8.946657675227079E-4	0.7748128068337596	8.946657675227061E-4	0.7748128068337603	0.5358010914841752	1.407423945400483	0.34573707685099303	2.2386801674647687	1.4473130709254396	0.628790285506451	0.2867500971140893	0.33054055894591156	0.010433621997540546	0.9453253824599065	3.325965253104659	0.6896214033545066	0.3566335208549898	1.2725473295587328	0.8959567464418672	1.0	0.0	0.0	0.0	1.0	1.0	1.0	1.0	0.0	1.0	0.0	1.0	1.0	1.0	1.0	10.0	-55086.10882611719	0.0	0.0	88.0	-1387.24622979096
238780000	-56955.70292927998	-1464.147652823526	-55491.55527645645	0.5051740644231176	2020.8345519629743	48.96609752044695	160.15140222396323	15.699067182376396	5.297602656137475	0.29550126331307996	0.1779507747987372	0.18713268326278593	0.33941527862539805	1.0533697181000663	0.8025892331502489	9.112246426132255E-4	0.9732016680144977	9.112246426132237E-4	0.9732016680144958	1.0708166932982885	0.8921474590243996	1.6258352789496369	0.8074236128453978	1.6993784490419659	0.689715500630444	0.25677228083970643	0.5344343944566264	0.16160740448489486	0.587521676494454	1.630466016788035	0.5937740391266015	1.4280050528944646	1.673660761226216	1.5327668173094358	1.0	0.0	0.0	0.0	1.0	1.0	1.0	1.0	0.0	1.0	0.0	1.0	1.0	1.0	1.0	10.0	-55093.36474712898	0.0	0.0	90.0	-1390.7951403635097
238790000	-56929.25598219085	-1442.9137816035804	-55486.34220058727	0.46782037467333487	2020.871905652724	48.43772629448946	124.87001201607603	14.811463597055093	5.274446671314516	0.2850536271653477	0.18282475135988613	0.1898572449733265	0.34226437650144076	0.7314565363324523	0.7511497913912538	9.905678796885294E-4	0.888058673288258	9.905678796885292E-4	0.8880586732882604	0.6003387783793472	1.512830903916302	0.26323660488097733	0.8291594266797785	2.8265045622748954	0.9819733387508635	0.4448082071097797	1.6041587923181688	0.03276478545310851	0.35416785416849794	1.3908551917014351	1.726056797051682	1.4099896812155848	2.0304882878064463	1.473162026700744	1.0	0.0	0.0	0.0	1.0	1.0	1.0	1.0	0.0	1.0	0.0	1.0	1.0	1.0	1.0	10.0	-55070.14816827293	0.0	0.0	92.0	-1372.851590253087
238800000	-56891.9684210448	-1415.0218054054887	-55476.94661563932	0.4979487079036267	2020.8417773194938	47.882905086351606	118.27680044711794	14.665414998759005	5.112677714136144	0.29509646611683277	0.1768676483856157	0.19260738004547814	0.3354285054520744	0.6238113080793097	0.7157900129065559	9.472236255423983E-4	0.7877133712588752	9.472236255423973E-4	0.7877133712588739	0.35634050505227777	0.06293650794480421	1.8544645780131048	1.746030450864658	1.339843397333596	1.3976051030047985	0.1128089008505945	0.916782881610009	0.25827476893238105	0.605584419399145	1.225016113422056	0.8850832877438956	0.4441036090237514	0.9031474211207012	0.4197720831792863	1.0	1.0	0.0	0.0	1.0	1.0	0.0	1.0	0.0	1.0	0.0	1.0	1.0	1.0	1.0	10.0	-55053.14220254821	0.0	0.0	92.0	-1355.5790970140788
238810000	-56875.81256942552	-1393.7354146183077	-55482.077154807215	0.5026490636178765	2020.8370769637795	47.127371924010994	123.71626166639886	15.1255028387046	4.976757640802114	0.2938035704502932	0.17687721872216702	0.19100715331006796	0.3383120575174727	1.1225293011966653	0.765699136692391	9.830151110602596E-4	0.8357403462230646	9.83015111060259E-4	0.835740346223064	0.3919644625956867	0.66831641359905	0.6471096066815756	0.8288617231607778	1.1018306644173639	1.4337891391169393	0.31404327033342305	0.7721702984825624	1.0638044173540435	0.8467367834368696	0.1280666866370044	1.113239533210345	0.5555961699349826	1.5198794955306008	0.7639926086545499	1.0	1.0	0.0	0.0	1.0	1.0	1.0	1.0	0.0	1.0	0.0	1.0	1.0	1.0	1.0	11.0	-55049.54656374548	0.0	0.0	90.0	-1329.7976471333554
238820000	-56888.955829136874	-1416.7316730184866	-55472.22415611839	0.46419804287364586	2020.8755279845236	47.01851264108215	121.6494123805471	14.588071871224336	5.005575495421371	0.28704996003141964	0.1816013338154319	0.1933270409131266	0.33802166524002264	0.8081216161831742	0.7704573173284307	9.455781132493429E-4	0.9216162543942172	9.455781132493426E-4	0.9216162543942179	0.6038077277925126	0.8925950886471199	0.6025921278748	0.296964964880842	2.2944916294360733	0.8390855955717634	0.19922100068962895	1.0039737563918738	1.5337894543680055	0.8005253769067153	1.1079681048646264	1.1766964275221647	0.3738702048604115	1.5375940370964778	1.2335827543687066	1.0	1.0	0.0	0.0	1.0	1.0	1.0	1.0	0.0	1.0	0.0	1.0	1.0	1.0	1.0	11.0	-55056.57456836952	0.0	0.0	93.0	-1347.092725341128
238830000	-56889.749124379596	-1408.5883600608943	-55481.1607643187	0.4813154641307519	2020.8584105632665	47.39804442110381	100.4991620188105	14.108620737026081	5.000218212850441	0.2865154677542266	0.1817749955348108	0.19226113198234504	0.3394484047286183	0.6069760948843991	0.7149330489167539	9.924202361896116E-4	1.0750378761655561	9.924202361896101E-4	1.0750378761655546	0.14896111676072282	0.30966719244825497	0.0729532934254886	1.6819710704237294	0.9897796516005936	0.5024123123140288	0.003341405969336124	0.8984013976014329	2.240453202134815	0.23126204123237354	1.1616824274925082	0.7477620730584638	0.45594203012772544	0.788056319503366	0.49079932333685256	1.0	1.0	0.0	0.0	1.0	1.0	1.0	1.0	0.0	1.0	0.0	1.0	1.0	1.0	1.0	11.0	-55070.753117008375	0.0	0.0	92.0	-1335.6276552387312
238840000	-56916.84816558178	-1444.5456447860317	-55472.30252079575	0.4791622024672517	2020.86056382493	48.6572272165106	136.10613576293707	14.775398079743395	4.987373171871912	0.29007173517079693	0.1809508756529796	0.1928224488038718	0.3361549403723524	0.4929221865368061	0.7240460974530809	9.77899027672579E-4	0.9883395939092442	9.77899027672581E-4	0.9883395939092435	0.5856304027626117	0.0761787676772403	0.01734542217121606	0.2128261774533128	1.0860064244328798	0.7360442197217456	0.09768343941663388	0.6995574527341022	3.38621836514731	0.0838111119664481	2.58281802554739	0.626221308182767	0.493003721936754	0.702828634314142	0.2935428557300763	1.0	1.0	0.0	0.0	1.0	1.0	0.0	1.0	0.0	1.0	0.0	1.0	1.0	1.0	1.0	10.0	-55052.61588387788	0.0	0.0	91.0	-1375.6286496613704
238850000	-56927.635167851375	-1465.4254333699455	-55462.20973448143	0.4568960564424762	2020.8828299709548	49.34419864782142	111.47083251311648	14.113086334134255	5.134005396854879	0.2903588843102804	0.17763372278958933	0.19514873294869733	0.33685865995143366	1.1111717272501354	0.7861514448712194	9.417660295830291E-4	1.0338566920796968	9.417660295830286E-4	1.0338566920796997	0.4741128005661805	0.18878106417158885	0.02191326706998507	1.7758116364201095	1.3371706856453363	0.5351296704919651	0.13742913425232645	0.8166848189519667	0.2511726813189337	0.7107639889746098	0.527387920719237	0.5282292919568485	0.9152374260006966	0.9310653388357939	0.406827108689525	1.0	1.0	0.0	0.0	1.0	1.0	0.0	1.0	0.0	1.0	0.0	1.0	1.0	1.0	1.0	10.0	-55060.300590417755	0.0	0.0	95.0	-1394.619264693654
238860000	-56935.97334265167	-1462.7645516431069	-55473.20879100856	0.5252769431132307	2020.814449084284	49.111584982154824	106.96939955182079	13.585038976267079	5.652608265414375	0.296073598449965	0.18161115522378096	0.1912455828224548	0.3310696635038	0.46446775163125	0.6683758235652734	8.912806524305712E-4	0.873000932504429	8.912806524305729E-4	0.8730009325044268	1.5327389009324797	2.532039334158002	0.2016010994000252	1.805711421582898	1.9965416119133657	1.252140302422274	0.23405418053574525	1.2532216925989075	0.8461877262446514	0.8475625798727875	0.008741742285587405	1.0035574646037084	0.6739898303706118	2.5593557301070633	0.9596126518797173	1.0	0.0	0.0	0.0	1.0	1.0	1.0	1.0	0.0	1.0	0.0	1.0	1.0	1.0	1.0	10.0	-55058.89639553286	0.0	0.0	100.0	-1393.2331603004006
238870000	-56922.46821824779	-1450.1223074870554	-55472.345910760734	0.4862710092332741	2020.8534550181641	49.2648461223527	117.94193151801186	14.374736205843018	4.944918033925843	0.2906351715947231	0.17970339736880267	0.1897766054825721	0.3398848255539028	0.6700536889126939	0.7596522446677311	9.15250527359759E-4	0.7440340129437629	9.152505273597569E-4	0.7440340129437613	1.1058967732157376	0.2317547588098102	0.07329910457775933	0.5931046623823275	1.7393312556301923	0.6136415978086202	0.38888078784489793	3.0040198863375687	0.23335351746274016	1.146451204578585	0.9896475092027603	1.2210489829905047	0.5311957840997878	2.455982930464051	0.8834664123361592	1.0	1.0	0.0	1.0	1.0	1.0	1.0	1.0	1.0	1.0	0.0	1.0	1.0	1.0	1.0	13.0	-55060.93608885019	0.0	0.0	86.0	-1382.145454032127
238880000	-56921.68405015433	-1443.1530627292473	-55478.53098742508	0.47684527633426577	2020.8628807510631	49.23147595332074	173.51828475339562	15.901281223234102	4.90344237968893	0.29222123288982443	0.17927055474620676	0.1908027071042311	0.3377055052597384	0.6040321170141268	0.719157134357544	9.252513105659029E-4	0.9025297398507846	9.252513105659011E-4	0.9025297398507827	0.31636204384520744	0.3089431636663194	0.5408991870736688	0.9241909417528212	1.2663136536698305	0.33955198388347313	0.18578476034987085	1.9394896485853643	0.13353750251522054	0.40091949622489675	1.1311168131308027	0.3729825586482391	0.8026269124670604	0.8576389837657596	0.5775394459494895	1.0	1.0	0.0	0.0	1.0	1.0	0.0	1.0	1.0	1.0	0.0	1.0	1.0	1.0	1.0	11.0	-55083.8010213931	0.0	0.0	85.0	-1376.9150314774458
238890000	-56908.13751134239	-1426.5728649019775	-55481.56464644041	0.4718156637896727	2020.8679103636077	48.828812548077074	173.5732710522021	15.71823538208335	5.288351981997319	0.29735563074321353	0.17728944714501516	0.18976826181001782	0.3355866603017542	0.9955956574915441	0.7765806625391214	8.963596383525896E-4	0.8156963489565444	8.963596383525902E-4	0.8156963489565435	0.48184857605583703	0.700442261230057	0.6117354231917865	0.264052463092087	1.6489160659555235	0.766908923979482	0.5763067394489502	1.6345426455073662	1.762424391196246	1.143925151528377	0.7634076358877291	0.6104512426987224	1.4679539126012742	1.6242839554060933	0.868300277117713	1.0	1.0	1.0	0.0	1.0	1.0	0.0	1.0	0.0	1.0	0.0	1.0	1.0	1.0	1.0	11.0	-55078.00798785416	0.0	0.0	84.0	-1359.2695496149968
238900000	-56920.52663393807	-1441.72688803298	-55478.79974590509	0.4988309539060318	2020.8408950734913	48.49932036310002	146.89861437527267	15.245365125518038	5.740487547149759	0.2893806142753238	0.18108507159764925	0.18956509097140675	0.3399692231556209	1.4464133626624684	0.8032586699868962	9.818013206967142E-4	0.948567172609941	9.818013206967138E-4	0.9485671726099392	0.3079902176762254	0.7167009358001539	3.7580812256018077	2.9886437324433737	1.4050768281672947	1.5360578764138129	2.734604689396932	0.8524188129378384	0.31136097134149243	1.2070211233536783	1.693347932447665	1.7430891951745442	1.2095446853623442	3.0326435594520573	1.06856252271328	1.0	1.0	0.0	0.0	1.0	1.0	0.0	1.0	1.0	1.0	0.0	1.0	1.0	1.0	1.0	11.0	-55069.437246213456	0.0	0.0	93.0	-1357.6805260018448
238910000	-56925.46323843667	-1456.3361689181045	-55469.12706951857	0.4664183027250117	2020.8733077246723	48.69926976658964	135.10388410024794	15.094206576222492	5.043605858730835	0.2934490126747017	0.17663982200205466	0.1929022574671817	0.3370089078560626	1.3555812416885378	0.813834824665433	9.015583566829742E-4	1.0250998061164285	9.015583566829727E-4	1.0250998061164298	1.3681075577389512	1.267199115607143	0.6768036783580352	1.013916553585966	2.475365352907924	1.1568537325738077	1.7407193090389428	1.5851812867895823	0.2991750612273852	0.8356784661451911	3.2479946975885006	1.7840989000342278	1.119088212208403	1.4077077933480238	0.4863356642313244	1.0	1.0	1.0	0.0	1.0	1.0	0.0	1.0	0.0	1.0	0.0	1.0	1.0	1.0	1.0	11.0	-55084.171219448275	0.0	0.0	86.0	-1372.890094630979
238920000	-56931.66821839409	-1462.5965704578102	-55469.071647936275	0.4699162327572674	2020.86980979464	48.59553837829972	133.49415472126697	14.741044644596943	4.7727573039512485	0.2945736878225899	0.17693162511462676	0.1913768615979867	0.33711782546479724	0.9647750480465068	0.7672959378269425	9.521817917667149E-4	0.8305828017499075	9.521817917667149E-4	0.8305828017499088	4.28071558252175	0.6055125400216489	1.1331429807585822	0.5473729371015373	2.465121267630196	2.2516291583501227	0.3471474749269886	1.7055842723406074	0.6826560622009632	0.5420029864299405	3.5192699318062686	0.3424770378363898	0.8751105497320567	3.672758801953512	1.976806330514187	1.0	1.0	1.0	0.0	1.0	1.0	1.0	1.0	1.0	1.0	0.0	1.0	1.0	1.0	1.0	13.0	-55061.84455197016	0.0	0.0	83.0	-1380.445360623783
238930000	-56941.24043344606	-1483.6466637386611	-55457.5937697074	0.48873026934117364	2020.8509957580561	48.98056911100533	121.47848768310773	14.28944867611659	5.404597478865471	0.29081437175678015	0.1799169997595157	0.1909640690129602	0.33830455947074456	0.6413080894317881	0.7511817484612885	9.843603371776867E-4	0.9733092221114089	9.84360337177691E-4	0.9733092221114125	2.1832742170540387	1.1556935091761207	0.7900092029566566	0.48793990663428977	1.5110194898942837	2.040025233615564	0.8069763186637766	1.2715478545288168	0.36681968704587714	0.11235244067493244	0.5603129667146289	1.0785372687902628	1.9955258617649216	1.3947284281277281	1.209317727042369	1.0	0.0	1.0	1.0	1.0	1.0	0.0	1.0	1.0	0.0	1.0	1.0	1.0	1.0	1.0	12.0	-55040.128767319984	0.0	0.0	93.0	-1405.1103811826285
238940000	-56942.464971403955	-1480.3693828872888	-55462.09558851667	0.49971367730646915	2020.8400123500908	49.387281306101436	117.35264332414887	14.141775262265263	4.906373414758002	0.2917788432048062	0.17991630535707587	0.19043061611917222	0.33787423531894634	0.8007688625782802	0.7404347502631831	9.219718157987474E-4	1.0388595971883374	9.219718157987468E-4	1.0388595971883388	0.7098699567983603	0.7888255723323785	0.6446260972236741	0.7676421974656892	1.5108844299073148	1.2620543699511126	0.04194724251890961	0.9235085927044095	0.30156954414268716	2.8542892471628454	0.9803643578696265	0.8000681836034649	0.8034700916716151	0.9553683944723984	0.9557927321226506	1.0	1.0	1.0	0.0	1.0	1.0	1.0	1.0	0.0	0.0	0.0	1.0	1.0	1.0	1.0	11.0	-55047.39014739024	0.0	0.0	88.0	-1403.0010268124527
238950000	-56944.76643355568	-1463.0912762887115	-55481.67515726697	0.534869869837552	2020.8048561575597	48.436093192951105	85.18408552445958	12.909447009585042	4.968860186534678	0.29408848474759125	0.17658413931179248	0.19588556731870022	0.3334418086219167	1.6696514393383333	0.8362370459906302	9.441567602460489E-4	1.0141811117443476	9.441567602460471E-4	1.014181111744345	0.5439157486526018	0.2981519981744257	1.6150477949841642	2.7258624614734424	0.6983248268110004	0.43813287878355023	0.46559017405478753	1.0435977535700132	0.18562086024562455	0.31745863908066957	0.40431474721086147	0.5954506097703298	0.9591558024629359	1.5466976884206167	1.3378604698656493	1.0	1.0	0.0	0.0	1.0	1.0	0.0	1.0	1.0	1.0	0.0	1.0	1.0	1.0	0.0	10.0	-55070.33132066685	0.0	0.0	96.0	-1389.7695059440912
238960000	-56964.49167983564	-1499.8572635264657	-55464.63441630918	0.528212003426912	2020.8115140239704	48.99886784054891	94.70922286346318	13.018125106327291	5.157402064973092	0.2962334068234672	0.17758166854632093	0.18744468975178707	0.3387402348784253	0.41393544292716367	0.6383932643306538	9.191108732196326E-4	1.0107271695904285	9.191108732196297E-4	1.010727169590428	0.6953618952245237	0.20867482504947	0.2971562637534054	5.258972363294955	1.0079645084951865	0.922108419904665	1.2324397084562573	0.6033021034101922	0.2158345322521199	0.12668236016150544	0.24178021352847395	1.3400864997860713	0.6503702755634546	1.0150385543684985	0.945200613959853	1.0	1.0	1.0	0.0	1.0	1.0	0.0	1.0	1.0	1.0	1.0	1.0	1.0	1.0	1.0	13.0	-55060.631926011716	0.0	0.0	89.0	-1419.9913030514424
238970000	-56966.532374648596	-1508.0281734999107	-55458.50420114869	0.5208138114023554	2020.818912215995	49.72680316249394	101.44260236771933	13.296996676729142	4.990115232350365	0.28937203084183866	0.17889641676495355	0.191969699249735	0.33976185314347324	0.42490599008962515	0.701524475634573	8.898610057858573E-4	1.0584714176497743	8.898610057858565E-4	1.0584714176497718	0.43702991227903726	0.5020034609176907	0.20728768691737523	0.5039419571941536	1.3531280156785799	0.8944505608510618	0.17361645763246775	1.8762972363735817	0.38095901632472423	0.1401234350290013	0.40340223317273344	0.4772360843887693	0.5099387807464358	1.149983172291462	0.7285132111497606	1.0	1.0	1.0	1.0	1.0	1.0	1.0	1.0	1.0	1.0	1.0	1.0	1.0	1.0	1.0	15.0	-55064.443437092705	0.0	0.0	88.0	-1424.7795519130304
238980000	-56959.03014384658	-1462.3422191352488	-55496.68792471133	0.5282140581667146	2020.8115119692307	49.28745633546851	109.75798467282084	13.677222978706657	5.356719716336278	0.2930870288317546	0.1792968100723993	0.193700677933641	0.33391548316220565	0.5960575927177284	0.7312878313121229	8.782300556522394E-4	0.7052363778523788	8.782300556522408E-4	0.7052363778523799	0.4418973494489804	0.31630233780660083	2.164999569577304	0.03815528868135235	1.3116177061307481	1.2909440441588809	0.1980756565165045	1.3991533565454612	1.6744359129964077	0.3266977133156872	0.20845057892838034	0.7493323695002565	0.8872228757586	1.6726240916702986	0.4777211278847744	1.0	1.0	0.0	0.0	1.0	1.0	1.0	1.0	0.0	1.0	1.0	1.0	1.0	1.0	1.0	12.0	-55096.04370261666	0.0	0.0	83.0	-1400.9013957846798
238990000	-56933.09004061883	-1467.3782939638804	-55465.71174665495	0.4952909373447172	2020.8444350900527	48.977801383579234	74.87124841913807	12.848278438100547	4.993476067022851	0.2892548001452612	0.17898836179155467	0.19278856163285354	0.3389682764303311	0.5880184290567799	0.7560882919315413	9.15959068319293E-4	0.9404711210734552	9.159590683192941E-4	0.940471121073455	0.9317561748419911	0.24917031176028906	0.6749137340755955	0.46297855377004954	1.1062822953753588	0.5100901596371812	0.43616060736213275	0.5551606678783554	0.7814221438074631	0.4021007065139493	0.3659811404517562	0.4370105547084702	1.0061521069742307	1.139893584313154	0.3777107122438033	1.0	1.0	0.0	0.0	1.0	1.0	0.0	1.0	0.0	1.0	1.0	1.0	1.0	1.0	1.0	11.0	-55078.32806845257	0.0	0.0	83.0	-1401.026767193062
239000000	-56995.3793282499	-1502.430441104968	-55492.948887144936	0.4748417750715638	2020.8648842523257	49.06801542263815	104.06644424120738	13.699353546329652	4.821345948271244	0.29136005167915585	0.1830563397767903	0.18948673430632823	0.33609687423772616	0.5089140350765728	0.7282090109206893	9.074179535369156E-4	1.0956756694564769	9.074179535369159E-4	1.095675669456479	0.8075678558637452	0.6218819053093919	2.1350966914860363	0.7698898472471501	1.160844031740546	0.8230038195970695	2.450118653838886	1.4123812197889216	0.02542030345701666	0.12324609069036824	0.30592576603477967	0.6633263386633773	1.5681725247040688	1.4654768896943366	0.26851248996997595	1.0	0.0	0.0	0.0	1.0	1.0	0.0	1.0	0.0	1.0	1.0	1.0	1.0	1.0	1.0	10.0	-55112.85797972168	0.0	0.0	88.0	-1425.166006957779
239010000	-56932.62104533147	-1471.3983026741864	-55461.222742657286	0.4849963460946091	2020.8547296813026	49.217727909121884	118.92137043563613	14.032836924270669	5.258432689852199	0.28990764204867914	0.1793088676099437	0.1900830170862289	0.34070047325514885	0.6815050378129563	0.7326461252917219	9.38828321160513E-4	0.7034437321277246	9.388283211605137E-4	0.7034437321277253	0.792709438777254	0.6573403060080616	0.2241300911755468	0.2401425594461184	2.0237294496559555	0.8462016982428018	1.540701639125777	0.8930967500454687	0.7156982938420838	1.0048567951712586	2.5090094669293936	0.6114624955517405	1.0210788846826704	2.8145009339935245	0.9013980811505198	1.0	1.0	0.0	0.0	1.0	1.0	0.0	1.0	1.0	1.0	0.0	1.0	1.0	1.0	1.0	11.0	-55064.231761759715	0.0	0.0	82.0	-1408.5412582936508
239020000	-56956.73131046798	-1471.190489397542	-55485.54082107043	0.4897041122219982	2020.8500219151754	49.39629942601837	100.47841598807159	13.473217540767573	5.05286062606974	0.29630416979820073	0.17869145856193305	0.18940164272691887	0.33560272891294796	0.651090027651818	0.7401609633593671	9.136648599701844E-4	0.7838275046969984	9.136648599701844E-4	0.7838275046969986	0.6637411696996404	1.2890172414723857	0.03261119382608318	0.08682786402703938	2.0041966711628154	2.500273731592698	0.712637841556243	2.4018805902402827	0.8284650741560405	0.770569159758251	1.1473124816840585	0.7452878124490444	1.2647826658101722	1.536268685327135	0.7432488588806992	1.0	0.0	0.0	0.0	1.0	1.0	0.0	1.0	1.0	1.0	0.0	1.0	1.0	1.0	1.0	10.0	-55082.16895706355	0.0	0.0	87.0	-1406.7032433873392
239030000	-56955.33663990666	-1462.3382332773049	-55492.998406629355	0.5391716807770949	2020.8005543466202	49.448378806288574	91.02355535140663	13.209806529887125	5.813765925128393	0.2898510253084218	0.18144959611141706	0.19377335550008146	0.33492602308008035	0.8592091725748473	0.7817917686513386	9.236947121523082E-4	0.8931466946793921	9.23694712152308E-4	0.8931466946793918	0.21487378769736667	1.0470213258080003	0.1920512697817983	0.43782386208968765	0.6241633151615692	0.606867681618331	1.1558062876582034	0.7247657147306078	0.9586192576459268	0.23846796497056905	0.4298560825684712	0.7505115105480537	0.7267022865279977	0.9028673204552617	0.46525756680703945	1.0	0.0	1.0	0.0	1.0	1.0	0.0	1.0	0.0	0.0	0.0	1.0	1.0	1.0	1.0	9.0	-55078.209645061004	0.0	0.0	93.0	-1401.050165112427
239040000	-56972.46568518933	-1479.5600129114616	-55492.90567227787	0.5413921128920659	2020.7983339145053	49.66932951291421	99.86284953268465	13.281574091302698	5.82541320893271	0.2940615610728485	0.18099668535390828	0.19115245774909145	0.3337892958241524	0.7319933014422308	0.7697990106754672	9.277757358345402E-4	0.9152572503080105	9.277757358345392E-4	0.9152572503080086	1.0425601596041043	0.49681985140375373	0.05936917833811958	0.13418523074974387	1.6572891143846677	0.995308760249734	0.09264883615661844	1.890435527913248	0.6639284762134945	0.5810497483619603	0.44846515967449163	0.9957510100681484	0.9214502304153375	1.067960154153867	0.21559758447310626	1.0	1.0	1.0	0.0	1.0	1.0	0.0	1.0	0.0	1.0	0.0	1.0	1.0	1.0	1.0	11.0	-55095.39867403315	0.0	0.0	92.0	-1411.2030600846542
239050000	-56976.634689063925	-1474.6780460945477	-55501.95664296938	0.5541846327490161	2020.7855413946484	49.595272494991384	97.55902652132319	13.462720276050822	4.879734604857821	0.2922885935875729	0.17839253231933605	0.19046235793812966	0.33885651615496193	1.019168433225712	0.7671205057925652	9.431633628132921E-4	0.7744767204361448	9.431633628132907E-4	0.7744767204361432	0.6284864743293673	0.11645107105176461	0.3673627008283018	0.1400536887339159	0.823528375558651	0.3540445639865875	1.0712731564762743	0.7455219904775449	0.464060119213987	0.4149487003055079	0.018079984450917085	0.17425346988772542	0.6779485977041838	0.909072172117722	0.32677440501227256	1.0	1.0	0.0	1.0	1.0	1.0	0.0	1.0	0.0	1.0	1.0	1.0	1.0	1.0	1.0	12.0	-55090.43539618234	0.0	0.0	92.0	-1414.8729121824629
239060000	-56976.282472770254	-1475.9994245387218	-55500.28304823153	0.5353079001108993	2020.8044181272865	49.47880558990492	92.64392742560919	13.224275119383844	5.015781141331754	0.2915743872203031	0.1781317741367512	0.19299532976301645	0.3372985088799298	0.6321726247133026	0.7548686421300888	9.07772989043353E-4	0.8304633397332297	9.077729890433506E-4	0.8304633397332297	0.5038039245682148	0.21288994984035273	0.4739966457251035	0.25459683237922687	1.3533900927543225	0.4135170731896444	0.28390333276728846	0.9030190822413049	0.5687604924813572	0.2880931043864181	0.46036898833480727	0.20736494589775903	1.1086413947323586	2.454008940657741	0.7106481379508535	1.0	1.0	0.0	1.0	1.0	1.0	1.0	1.0	1.0	1.0	0.0	1.0	1.0	1.0	1.0	13.0	-55083.28709983613	0.0	0.0	87.0	-1408.8572018789869
239070000	-56977.77850767862	-1477.5550865906287	-55500.22342108799	0.5302499108661791	2020.8094761165312	49.806607637508094	124.9491023396026	14.241646929445105	5.130703861462305	0.28990991681266887	0.18166373098184393	0.19037333086288738	0.3380530213426004	1.5424735861330563	0.8094779742809294	9.82662770431077E-4	0.7721316887924007	9.82662770431077E-4	0.7721316887923989	1.2506350185161432	0.6940203028424394	0.05079487586656426	0.6413757999327061	2.825753612046897	1.9390773487703066	0.6496241637056553	1.1884684579842117	0.6735703454438873	0.5673591474077277	0.5745853437084549	0.23405558979468347	2.0146960058988075	2.6865969560015506	0.5581858152494832	1.0	1.0	0.0	1.0	1.0	1.0	0.0	1.0	1.0	1.0	0.0	1.0	1.0	1.0	1.0	12.0	-55080.658410081276	0.0	0.0	87.0	-1407.0181944268854
239080000	-56986.64294630336	-1487.318989091537	-55499.32395721182	0.563039166253989	2020.7766868611434	50.44028811844776	160.687233753073	14.830325288857496	5.253529487734633	0.2894781110197726	0.18373473972801457	0.19108018507195795	0.33570696418025536	1.1626468017339913	0.8097076328260745	9.380253022630347E-4	0.7799171030031994	9.38025302263034E-4	0.7799171030031997	0.8646211558159443	0.0658945984721975	0.008287538196152985	0.8521805148784165	3.583148462910657	1.5066835315975076	0.10554790471727805	1.1553566609554387	0.7222994279017683	0.5582488894502454	0.1644304983351247	0.9803694336507582	2.5307474265839507	1.8086184223094337	0.6506858163247708	1.0	0.0	0.0	0.0	1.0	1.0	0.0	1.0	1.0	1.0	0.0	1.0	1.0	1.0	1.0	10.0	-55092.75308304233	0.0	0.0	91.0	-1421.8325516573416
239090000	-56941.291105867735	-1472.2042301739148	-55469.08687569382	0.5404924263026162	2020.7992336010948	49.49954192548738	114.03645756725285	13.883340619819146	4.626768412647143	0.2966779535560957	0.1788073947271948	0.18672125132814238	0.33779340038856764	0.6200552340318686	0.7101089076585182	9.866393994406404E-4	0.9684408548346998	9.866393994406382E-4	0.9684408548346984	0.7155217464708443	0.15195801842299417	0.07737328106263378	0.23745937907097892	1.2260403566626288	1.107383537343048	0.10046388449661758	0.22658115391029812	0.13188017559407408	0.2815096628808061	0.4705522601799289	0.40584904299276164	0.6726418631111255	1.9674276053545456	0.22950926898574936	1.0	1.0	0.0	0.0	1.0	1.0	1.0	1.0	0.0	1.0	0.0	1.0	1.0	1.0	1.0	11.0	-55089.517789082005	0.0	0.0	89.0	-1405.0117351193387
239100000	-56907.96614405027	-1459.2174922155016	-55448.748651834765	0.5989870476099026	2020.7407389797875	49.151019126601426	99.21711917655476	13.679528479868702	5.472915505075148	0.2926779321692751	0.18042096374450037	0.1903482981351793	0.33655280595104575	0.8534920584301178	0.7707392760042542	8.967663039011036E-4	0.836942705048428	8.967663039011056E-4	0.8369427050484279	0.36845457924408365	0.2810217266998347	1.4881005925070858	0.21980231642876485	1.0465471391029724	0.7479606584774939	0.16115617203050553	0.40354807215502175	0.14269557283332182	0.5488808233967574	0.012672112802968195	0.2743091547194108	0.6761081987675017	0.6623023676519808	0.12881863103426477	1.0	1.0	0.0	0.0	1.0	1.0	0.0	1.0	1.0	1.0	0.0	1.0	1.0	1.0	1.0	11.0	-55060.82531774077	0.0	0.0	84.0	-1399.175218349199
239110000	-56909.36416023561	-1453.7805110192326	-55455.58364921637	0.5017689097738202	2020.8379571176235	48.52091281661369	89.99469551479017	13.335321937771784	5.064879323129531	0.2945313645785402	0.1785033929505324	0.1888033184369589	0.3381619240339691	1.2685955222967036	0.7873226422780516	9.466183148841197E-4	0.7086113987659569	9.46618314884122E-4	0.7086113987659585	0.5804232952104549	1.614960255331366	3.6457161216532317	2.8890230919071564	3.3961195722913198	0.570063146558013	0.21330104525435226	1.67722435902821	0.49912194327536286	1.037336365017798	0.09092342593150178	0.7869141542496263	0.7903604593599928	2.4337153511984737	1.4548042145964437	1.0	1.0	0.0	0.0	1.0	1.0	0.0	1.0	1.0	1.0	0.0	1.0	1.0	1.0	1.0	11.0	-55072.27421182586	0.0	0.0	81.0	-1385.4325535869007
239120000	-56888.78409142464	-1433.1734460435164	-55455.61064538112	0.47897495617609326	2020.8607510712213	47.95879653349276	132.75333179883535	14.804667663958154	5.030087490270493	0.2976428179762217	0.175028644643441	0.19324378175392073	0.3340847556264171	0.7939251079184039	0.746936682029542	9.789128765925045E-4	0.9270235276034113	9.789128765925038E-4	0.9270235276034116	0.7762760031955203	0.2181389108252284	0.5935253581893211	3.565167553210463	1.4375064291951656	1.003976490789819	0.404906046621476	1.4250529423958376	0.06801821642840428	0.6940989620747402	0.4191210747863132	0.5649059106099298	0.9012365259921165	1.3885743102280514	0.26435530060353946	1.0	1.0	0.0	0.0	1.0	1.0	0.0	1.0	1.0	1.0	0.0	1.0	1.0	1.0	1.0	11.0	-55087.19181155372	0.0	0.0	82.0	-1363.1195408412505
239130000	-56888.47074340397	-1439.4242125085175	-55449.04653089545	0.46097234674294774	2020.8787536806544	47.9902455078669	142.12325162248098	15.229552407092733	5.704166361703744	0.29118750353807593	0.17717589051145968	0.18994401518912477	0.3416925907613402	1.9275579543617003	0.8266309129882009	9.829490731370514E-4	0.8473919105577112	9.82949073137051E-4	0.8473919105577102	0.8133662836544479	0.9431717572306718	2.174044696391244	0.2038710219011125	2.0116432457514817	1.2999762614397086	0.1139202355841621	1.8327357860399958	1.221994624264827	0.4835279615552588	0.7516806945393008	0.7728534261015516	1.041715317064174	3.1751759600665923	0.6551601328753135	1.0	1.0	0.0	1.0	1.0	1.0	1.0	1.0	1.0	1.0	0.0	1.0	1.0	1.0	1.0	13.0	-55067.793198050065	0.0	0.0	82.0	-1362.1595039362774
239140000	-56865.49454550286	-1416.5422373181939	-55448.952308184664	0.45609445739606097	2020.8836315700012	47.61479986032107	163.38132651908307	16.16951693024555	4.952450367638385	0.29267417454481975	0.17897194932682198	0.1898480571950675	0.3385058189332914	1.368528873711771	0.8032377936580707	9.4833798514855E-4	0.8699127469081195	9.483379851485498E-4	0.8699127469081196	0.9964022291271246	0.2510594852136015	0.3163440636569243	1.070411648120426	2.269213007480453	0.7381858978459924	0.0011673764263817087	0.7452645712441657	0.6203201627653728	0.5857598823126164	0.25750698427307217	0.8120966665503586	0.485642803088355	2.28088202200012	0.8722330017337869	1.0	0.0	0.0	0.0	1.0	1.0	1.0	1.0	1.0	1.0	0.0	1.0	1.0	1.0	1.0	11.0	-55075.47181398788	0.0	0.0	83.0	-1349.628261540803
239150000	-56896.639845100166	-1434.1071225149506	-55462.532722585216	0.49027200211575345	2020.8494540252816	48.038664579150485	152.36909103272725	15.7107134275593	5.079142904790283	0.2917656808373296	0.17921282636914718	0.1910981656056182	0.3379233271879056	0.6822340562629629	0.7531056061433736	9.322608921518231E-4	0.8804242503534314	9.322608921518224E-4	0.8804242503534309	1.7821527123626284	0.30691948285647097	0.1268004928413332	0.7669185646848364	1.5700071420555994	0.8160660657942261	0.7297171140712617	1.0256138535683195	0.6708292608846826	1.1017284846312212	0.5342046844855152	0.3518743691039185	0.29999198142923056	1.676817523849273	0.7097945852568012	1.0	1.0	0.0	0.0	1.0	1.0	1.0	1.0	1.0	1.0	0.0	1.0	1.0	1.0	1.0	12.0	-55093.07242202193	0.0	0.0	79.0	-1365.2503156002535
239160000	-56874.82664999798	-1408.967943095797	-55465.85870690218	0.5054789450610946	2020.8342470823363	47.71039730627679	132.63452352809702	14.99466705386534	5.250252929219967	0.29290790555378726	0.17782053347744925	0.18839038443699208	0.34088117653177197	0.7477085307009693	0.7476282849550474	9.702161165495399E-4	0.8355201174740703	9.702161165495388E-4	0.8355201174740711	0.545848780948262	0.38994772723000243	0.14950348432032687	0.607826267428436	1.6156933192502987	1.2018327044913493	0.14155297344881246	0.4603849084205219	0.6733762224497497	0.03718553023109128	1.9789641029079612	0.24633197736398388	0.7455829964804237	1.1191805692194086	0.7093920434917074	1.0	1.0	0.0	0.0	1.0	1.0	1.0	1.0	1.0	1.0	0.0	1.0	1.0	1.0	1.0	12.0	-55087.37901107692	0.0	0.0	78.0	-1344.3803020610496
239170000	-56853.727010355695	-1400.5870473279726	-55453.13996302772	0.4955787199101107	2020.8441473074872	47.28097325672191	115.91647273082653	14.466579621725923	4.977309609691989	0.29351555821690933	0.18118889260024687	0.1909033664245898	0.33439218275825455	0.7414520599810274	0.7137236334422992	9.839928557835228E-4	0.7969980202369328	9.839928557835206E-4	0.7969980202369316	0.22342595721736036	0.18287740515365603	0.10232742298729554	0.9503955267332546	1.148469549239757	1.207754649926041	0.199902410984489	1.289935387126055	0.6384749622028592	0.5094583533229827	1.9851280284568495	0.28273983648776013	1.3287938667676131	1.778825178491088	0.49819826215247714	1.0	1.0	0.0	0.0	1.0	1.0	1.0	1.0	0.0	1.0	0.0	1.0	1.0	1.0	1.0	11.0	-55083.421156896904	0.0	0.0	80.0	-1339.0344489905592
239180000	-56866.74158952271	-1413.9205192608972	-55452.82107026181	0.4851244093417532	2020.8546016180555	47.218196002099056	116.40644374380395	14.54792511042767	5.044093004921072	0.29058862152960646	0.1792543318752228	0.1924973555306203	0.337659691064551	0.8607464228067329	0.7757152029914158	9.31297025004784E-4	0.9393497144442594	9.312970250047823E-4	0.9393497144442593	0.6862303401678364	0.1730664734940339	0.3711711135018744	0.3075945070306313	1.4271073427927694	1.3062006483469495	0.3814288606145993	1.7018678646425895	0.4871619514758063	0.3134348324808612	0.8328264579657548	0.805435247755167	0.31239907467577027	1.8019306952775418	0.18447022923250952	1.0	1.0	0.0	0.0	1.0	1.0	1.0	1.0	0.0	0.0	0.0	1.0	1.0	1.0	1.0	10.0	-55079.14193065488	0.0	0.0	88.0	-1348.7440202852572
239190000	-56887.76493719588	-1410.5621386394823	-55477.2027985564	0.5125400145657362	2020.8271860128316	47.74134512480978	104.10952938643825	14.1736962402802	5.280551898495154	0.2941513867322479	0.18265904017552273	0.19021084803016472	0.3329787250620652	0.3387026803748567	0.6570078081656711	9.46123830571938E-4	0.7869836049427491	9.46123830571935E-4	0.7869836049427484	0.6910474402509531	0.2695530118335637	0.2508781186411205	0.8373667598334469	3.2467642960509764	2.287327953638538	0.056445332938915405	0.7227959768388086	0.4334684299373068	0.1873568581361714	0.9238156825941426	0.4080577366756846	0.8742495262970098	3.22270288005899	0.6413093493219545	1.0	1.0	0.0	1.0	1.0	1.0	0.0	1.0	1.0	1.0	0.0	1.0	1.0	1.0	1.0	12.0	-55100.36016190139	0.0	0.0	88.0	-1344.9257365010333
239200000	-56906.21687212997	-1428.9067383134031	-55477.310133816565	0.5732009694010474	2020.7665250579962	47.26600566660491	125.00919070027255	14.62799187971569	4.999037098616449	0.28920761354122093	0.1778278449470347	0.1938513165058721	0.3391132250058728	0.5443257532278338	0.7104476944784084	9.873012526507297E-4	0.9740665317752264	9.873012526507292E-4	0.9740665317752277	1.0966909473258355	0.024573391541998765	0.5453392277954927	0.9581059102280528	2.280988342275009	1.9142172870060765	0.1985580845269907	1.2791129003718356	0.4142692372762423	0.33692100369779493	0.17005890297558707	0.5992664913162251	0.9735460523291096	3.303532866361786	0.3749724212071726	1.0	1.0	1.0	0.0	1.0	1.0	1.0	1.0	1.0	1.0	1.0	1.0	1.0	1.0	1.0	14.0	-55100.62032332654	0.0	0.0	85.0	-1349.741787491651
239210000	-56922.031656838764	-1418.843377718809	-55503.18827911995	0.5465308552333883	2020.793195172164	47.662298707033415	105.53111709783992	14.261903767904743	4.979422918562279	0.29095869619940645	0.18165350185808551	0.19225741705290847	0.3351303848896001	0.7926808797954008	0.7792818836947658	9.82328282627545E-4	0.840511476310384	9.82328282627548E-4	0.8405114763103844	0.380077790082975	0.19776291771234966	3.0774869208663453	1.6797929782727197	2.000697447484465	1.3893468252622108	0.5836960624519054	0.7998394457212181	0.5510342972543725	0.815465765224094	0.35045214993792306	0.47573614378076634	0.8060096162157877	2.131196004863606	0.49738561283611055	1.0	1.0	0.0	0.0	1.0	1.0	0.0	1.0	1.0	1.0	1.0	1.0	1.0	1.0	1.0	12.0	-55092.72183002322	0.0	0.0	97.0	-1349.1615175647044
239220000	-56919.258708811416	-1435.8210885062542	-55483.437620305165	0.5585292334412177	2020.781196793956	48.562835877572205	125.1100849930047	14.662371137900704	4.852820306638264	0.2930330158560124	0.17712811454398705	0.19654911052883917	0.333289759071162	0.62450924870858	0.7315197904532241	9.609725097706541E-4	0.7281147682365334	9.609725097706553E-4	0.7281147682365331	1.4271739669816472	0.10632709364156834	1.6061706052791467	0.38493391043199965	2.0326619652243396	1.2209692992552323	0.2642423532935607	0.7732382551355701	0.37244260590183237	0.4833803023323962	1.1283746141635933	0.7082221649591717	0.7674823048486541	1.9128257273618035	0.3665106380847917	1.0	1.0	0.0	1.0	1.0	1.0	1.0	1.0	1.0	1.0	0.0	1.0	1.0	1.0	1.0	13.0	-55071.34103851705	0.0	0.0	87.0	-1370.8544932476573
239230000	-56914.24123442986	-1443.7561553396358	-55470.48507909022	0.4632483595186865	2020.8764776678786	48.384788408987454	119.17495078604541	14.327986662850245	4.718109526251165	0.2927562552076242	0.18052732275452277	0.19202816309502188	0.33468825894283183	0.5549404159570204	0.7256374486275542	9.470517054234235E-4	0.9093440602034831	9.470517054234217E-4	0.9093440602034817	0.5353613067738318	0.062162746363917165	0.8015865560284715	0.24168047761061626	1.2028319899739335	0.8570662237220454	0.40979164370854304	0.650949201403314	0.2620981354631573	0.4352827099089405	0.19631190854854333	0.4391960153840498	0.5445041614837317	2.3253044994723355	0.2973438531469917	1.0	1.0	0.0	1.0	1.0	1.0	1.0	1.0	1.0	1.0	1.0	1.0	1.0	1.0	1.0	14.0	-55077.510602912684	0.0	0.0	90.0	-1371.996659280691
239240000	-56895.59796303923	-1449.588563132986	-55446.009399906245	0.5413027326442119	2020.798423294753	49.00591908929622	121.12520386362173	14.74840869693342	5.3865381881194	0.2911247616501599	0.18191799273709464	0.1962325145121821	0.33072473110056405	1.0529524164043547	0.7749651536748485	9.494238673167288E-4	0.8768064911990096	9.494238673167288E-4	0.8768064911990106	0.5218985826125256	0.8501019007774384	0.5904679163182788	0.11281362643773797	2.1358687796176548	1.3307335846881532	1.655986371197265	0.3647567640966426	0.5688214896133599	0.840474076269585	1.2545384236233514	0.5507657569797064	1.6017693516740392	2.6333327774449806	0.32237022305123797	1.0	0.0	0.0	0.0	1.0	1.0	0.0	1.0	1.0	0.0	0.0	1.0	1.0	1.0	1.0	9.0	-55051.875911516356	0.0	0.0	97.0	-1383.065155313833
239250000	-56907.011131711566	-1465.4577723658792	-55441.553359345686	0.4636202178048682	2020.8761058095924	49.28679985253046	138.4505730202446	15.03639125154116	5.178489157307615	0.2924085112938189	0.17810718816667134	0.19024842593977	0.3392358745997404	1.4973540118672433	0.8275472483045929	8.707795407147516E-4	0.8861970656076094	8.707795407147501E-4	0.8861970656076088	1.306317932504557	0.31109606375868	0.5945361528440094	2.141123592448089	2.969610948311906	2.838384198526593	0.29993842706153395	1.2861518449668918	0.37759248109683885	0.44312121504741164	2.4367852777130024	0.7045277694913956	2.6246340919564077	2.6274112409407837	0.7146643175117839	1.0	0.0	1.0	0.0	1.0	1.0	1.0	1.0	1.0	1.0	0.0	1.0	1.0	1.0	1.0	12.0	-55051.371663884456	0.0	0.0	84.0	-1384.465706128717
239260000	-56917.334998269056	-1470.9238233732883	-55446.411174895766	0.4920631194482998	2020.847662907949	49.93804632397076	118.60925730925969	14.162322090456566	5.426850103365911	0.2955484540814698	0.17626311713693849	0.1922114350445716	0.3359769937370208	1.0919380387333444	0.7950729723407903	9.450537690447227E-4	0.9035693049665535	9.45053769044725E-4	0.9035693049665557	0.42413174366915424	0.12335381090281845	0.41334432481159317	0.05483437713278255	1.707831035174418	0.9739611667883548	0.5388438247835929	0.2053242126053388	0.9864253406045517	0.32424667990841005	1.04553216649158	0.3886069614051387	0.8379016162211663	1.468489364568838	0.1503558051734494	1.0	1.0	1.0	0.0	1.0	1.0	1.0	1.0	0.0	1.0	0.0	1.0	1.0	1.0	1.0	12.0	-55056.200116585	0.0	0.0	94.0	-1401.4240390297819
239270000	-56918.07327420166	-1480.338703976946	-55437.73457022472	0.47399227189377585	2020.8657337555035	49.71904676628779	148.62152070117702	15.096088288676462	5.605548149268725	0.29185265296881663	0.18115234287580054	0.1915510983347098	0.3354439058206736	0.8826606556849789	0.7663719443246725	9.326837468596271E-4	0.7667823113979715	9.326837468596265E-4	0.7667823113979717	1.2405716603900285	1.7124923961179361	0.05229601457861333	0.36262265210754085	4.652122023739124	1.4497157271741326	0.7768437072592111	1.2440713505093015	0.11402402846617753	0.42555536269565203	2.395444201397749	0.5730493107962765	1.8179918743322023	3.0349638683628153	0.7952844360431386	1.0	0.0	0.0	0.0	1.0	1.0	1.0	1.0	1.0	1.0	0.0	1.0	1.0	1.0	1.0	11.0	-55051.65073563854	0.0	0.0	93.0	-1409.3627338501183
239280000	-56929.74323370328	-1464.4633427388158	-55465.27989096446	0.5532022624161508	2020.7865237649812	49.663950226085646	110.46362486835888	13.893972421088725	5.365751545908011	0.29267225211787373	0.18103689315477253	0.1912624977591897	0.33502835696816463	0.9684232702234917	0.76661077041077	8.98795910681849E-4	0.659174761263451	8.98795910681849E-4	0.6591747612634528	1.705097292601779	0.4911013160738802	1.3355311621087471	0.27463473709220665	3.7645156166207663	0.40973798099137104	0.5820636219111481	0.7449131844680745	0.6892366393058708	0.5093420643343658	1.3440284527369257	0.7194080850619209	1.1958822180592321	3.0952259863918314	0.769933101276527	1.0	0.0	0.0	0.0	1.0	1.0	1.0	1.0	0.0	1.0	0.0	1.0	1.0	1.0	1.0	10.0	-55072.994719282404	0.0	0.0	86.0	-1404.3241307650321
239290000	-56939.44118515046	-1479.7904085238765	-55459.650776626586	0.4836891504663915	2020.8560368769308	50.29648114677613	140.64672201672946	14.739842160191266	5.056513557406156	0.29357786645291756	0.17779620862459014	0.1888724529523824	0.33975347197011063	0.7976561731689182	0.7484303796186512	9.014139123223459E-4	0.8220417032449938	9.014139123223468E-4	0.8220417032449958	0.18414690255758973	0.21336810403856973	0.776064928725229	0.30238023684237497	0.9917294107019172	1.125836329712998	0.41176262982821343	0.3238550119508634	0.7296888427594282	0.3065741122207953	0.6950467186357219	0.2461525880302953	0.9633208856944062	1.6695294863290806	0.2138100356284948	1.0	1.0	0.0	1.0	1.0	1.0	1.0	1.0	0.0	1.0	0.0	1.0	1.0	1.0	0.0	11.0	-55083.30613499022	0.0	0.0	85.0	-1417.4332303446145
239300000	-56951.7456528529	-1493.1417834157942	-55458.60386943711	0.499009978517514	2020.8407160488798	50.709264833260406	119.6558091036217	14.08508864276334	5.381296447168715	0.2929891604993854	0.1764352644757015	0.19092175653803123	0.33965381848688264	1.137321778481731	0.7922013991791381	9.045403225680459E-4	0.8070632436921205	9.045403225680444E-4	0.8070632436921227	0.9166365544088093	0.9942231395450722	1.3414390898297948	0.2880711469587658	1.7509235007246193	0.947458042014945	0.13061061831711393	2.8662422305793513	0.4440745112791885	1.0595848307002558	0.45659758133570433	0.953741745787895	1.4322983748929374	4.271144474271429	0.6639042232651601	1.0	1.0	1.0	0.0	1.0	1.0	1.0	1.0	1.0	1.0	1.0	1.0	1.0	1.0	1.0	14.0	-55069.78160617636	0.0	0.0	80.0	-1413.9329363163
239310000	-56954.16614271619	-1489.7608666896635	-55464.405276026526	0.4841558198749981	2020.8555702075223	50.60602769753257	128.40262428472553	14.362455090944078	4.8509358740731034	0.2925686377810183	0.17977685240873095	0.19051344181806615	0.33714106799218524	1.4214681750104372	0.8065261342091316	9.239016247696156E-4	0.8213062040787175	9.239016247696164E-4	0.821306204078717	0.8834875508011025	1.7351161061616578	2.0769739240125635	0.0319391619582879	3.2930898944922253	1.9631757516156572	0.6899877871109411	2.90986089631193	1.2069975875515637	0.49603182691078596	0.16993155547839936	0.20637508041684177	1.1884423465431408	2.3933557546082245	1.2154225403713608	1.0	1.0	0.0	1.0	1.0	1.0	1.0	1.0	1.0	1.0	1.0	1.0	1.0	1.0	1.0	14.0	-55067.41504256608	0.0	0.0	82.0	-1407.4655997824686
239320000	-56952.2765362342	-1471.5724857428932	-55480.70405049131	0.4798099155381008	2020.8599161118593	49.874621245401336	126.94779789818486	14.466803705556604	5.16462799140811	0.29272681124059796	0.17981121802877378	0.19218405815794928	0.3352779125726797	0.8640940337961502	0.7800692309529514	9.07116675615505E-4	0.8038231107568667	9.07116675615503E-4	0.8038231107568647	0.430659500595945	1.5580307858973186	0.7758237712062969	1.181274260519163	1.1419858391323479	1.4464907527486586	0.15412878621051426	0.8681389881073578	0.44939019744944814	0.7360266699932756	0.5994488535890347	0.9738264376573268	0.32285496138037867	1.7308941331991727	1.3762270284454348	1.0	1.0	0.0	0.0	1.0	1.0	1.0	1.0	1.0	1.0	1.0	1.0	1.0	1.0	1.0	13.0	-55071.6085457442	0.0	0.0	84.0	-1401.070048697771
239330000	-56997.8801342451	-1496.8879862674057	-55500.99214797769	0.5270145669084276	2020.8127114604888	50.65427425529046	162.29800078558145	14.990761864589231	4.707901113399449	0.2921720497981377	0.17897696969105906	0.19121943765715668	0.33763154285364727	0.8991964228039384	0.7711361968972411	9.118279534186141E-4	0.9624303806529351	9.118279534186121E-4	0.9624303806529317	0.2703402861748745	0.682806956501586	0.7771685038009473	0.25178951855484927	0.7660717209309417	1.1917011565520792	0.2924032867396286	0.26901954350597995	0.3122958455025409	1.029237209755109	0.9584739967518004	0.7261802980662713	0.49364125217167065	2.0347739274062353	0.22839964682520356	1.0	1.0	0.0	0.0	1.0	1.0	1.0	1.0	1.0	1.0	1.0	1.0	1.0	1.0	1.0	13.0	-55086.919381006854	0.0	0.0	83.0	-1420.910101006607
239340000	-56975.78577890145	-1507.7378146832807	-55468.047964218174	0.49315549898366146	2020.8465705284136	50.905182217410484	144.26773606707295	14.446191212164285	5.354421845682505	0.29300674799717985	0.17868905971094776	0.19196807196907364	0.3363361203227996	0.6268939284479882	0.7518787604767607	8.853311400078272E-4	0.8879535345482915	8.853311400078275E-4	0.8879535345482916	0.39484637222136854	0.5675519085212984	1.6592408408412158	0.013732069868730658	1.4595467353375504	0.9787406946381466	0.6019753348282496	0.7940490891893777	0.11848675157105637	0.9743664118665191	0.4854391541281343	0.05221698886300088	0.3954570031430647	2.83820119546919	0.7770979342919757	1.0	1.0	0.0	0.0	1.0	1.0	1.0	1.0	1.0	1.0	1.0	1.0	1.0	1.0	1.0	13.0	-55054.39667815862	0.0	0.0	89.0	-1434.0144033103988
239350000	-56985.01490530761	-1499.3817688968252	-55485.63313641078	0.537560967175268	2020.802165060222	51.290119781522705	134.098964302499	14.515158502206337	4.897613018683	0.2913574019290006	0.17693503295575533	0.19032747594077418	0.34138008917447066	0.5914590717785791	0.6994034738869455	9.246196693568319E-4	0.6332880052676819	9.246196693568318E-4	0.6332880052676817	0.8310280925656884	0.38239813763869346	0.0339761613074249	0.17050880279128017	3.4591125691590965	1.166721143998165	0.26715205642753354	1.6363481734785048	0.4965900556377681	0.44754366501951043	0.7812245916246516	1.0432239696536274	1.7073470434339437	3.3366949600133298	1.5019968924053	1.0	1.0	1.0	0.0	1.0	1.0	1.0	1.0	1.0	1.0	1.0	1.0	1.0	1.0	1.0	14.0	-55052.02073473404	0.0	0.0	88.0	-1431.1050780234573
239360000	-56942.90905342882	-1503.0922374573208	-55439.8168159715	0.501275446257489	2020.8384505811398	51.19345964316817	119.05552951395305	13.679046981506785	5.487567588492038	0.2888584648790394	0.18013277103460887	0.19492192534214636	0.3360868387442062	1.2827631172812715	0.8045482272147745	8.889651961437343E-4	0.7627990457779354	8.889651961437366E-4	0.7627990457779346	0.4182979744675728	0.64477421126125	0.5529585524825588	0.031868476830631154	1.3122552167215276	0.6080354218092017	0.06948727141267262	1.2990629810754304	0.5994943276298639	0.7451808331526372	0.7480603128738649	0.28274263398600763	1.4049481557748558	2.3254829868878457	0.7699324398396102	1.0	1.0	1.0	1.0	1.0	1.0	1.0	1.0	1.0	1.0	1.0	1.0	1.0	1.0	1.0	15.0	-55052.8478321305	0.0	0.0	76.0	-1429.51685908524
239370000	-56962.81251633071	-1498.4724286993903	-55464.340087631324	0.526383703054778	2020.8133423243426	51.35128781089667	147.23018994642095	14.859379154537406	4.796794383044402	0.29312891795897533	0.1797555890100091	0.18894753836574313	0.33816795466527333	1.0697401070612336	0.7867817936163775	8.870366284965343E-4	0.7250516981326419	8.870366284965386E-4	0.7250516981326443	0.3565917307942246	1.016634830488697	0.28322335088814915	0.3897078147097564	2.731030883653497	1.8673950436484792	0.09665692619262337	1.5041900019856163	0.5270413200891755	1.4141008237977544	0.583844788910698	0.47793847780936316	0.8697588155737126	1.7504729413596876	0.5611262294602394	1.0	1.0	0.0	0.0	1.0	1.0	0.0	1.0	1.0	1.0	1.0	1.0	1.0	1.0	1.0	12.0	-55065.37440757502	0.0	0.0	81.0	-1432.1946740502333
239380000	-56956.62008202889	-1499.2620603507555	-55457.358021678134	0.4813799947643571	2020.8583460326329	50.62902601287886	112.04452120314266	13.58275090765535	5.109702770455282	0.28784277655902496	0.1820885451273989	0.19367667960430573	0.3363919987092714	0.8573970144509472	0.7822334467360006	8.552238989422032E-4	0.8606713023947002	8.552238989422055E-4	0.8606713023947029	1.7601966051435856	0.2700680223724285	1.8670751079280807	0.03485429489814999	2.9083296546842123	1.283371194877702	0.09419813093593718	0.7132699538324314	0.21410615417597884	0.8127237019481433	0.47610714129786613	0.4762018487512466	0.6177653765881111	2.330027829939858	0.4036852880077631	1.0	1.0	0.0	0.0	1.0	1.0	0.0	1.0	1.0	1.0	1.0	1.0	1.0	1.0	1.0	12.0	-55065.96386547689	0.0	0.0	84.0	-1427.3397229381876
239390000	-56944.167400463164	-1486.5723138394787	-55457.59508662369	0.504061690437715	2020.8356643369596	51.301017190760284	137.12951163653122	14.529606092288054	4.806511728153103	0.2914222465613929	0.17913432101320997	0.18864195493406236	0.34080147749133577	0.9375559036584787	0.7574547411705884	9.659270719126489E-4	0.8246742217360454	9.659270719126476E-4	0.824674221736045	0.6683150098453513	0.11391644542664481	0.36245477655404007	0.5916053582535299	2.3079307084811327	0.7867998084401012	0.0028355230178091647	1.6846306055436389	0.502258700262587	1.1232493719913086	0.41007524187822175	0.37252869593106064	0.9577335259031811	1.7367541293279387	0.3865877468851447	1.0	0.0	0.0	0.0	1.0	1.0	0.0	1.0	1.0	1.0	0.0	1.0	1.0	1.0	1.0	10.0	-55060.57873769201	0.0	0.0	88.0	-1422.3841194639533
239400000	-56959.31731801058	-1519.8216166397513	-55439.495701370826	0.5487011227998745	2020.7910249045974	52.07125030139939	129.34100812940596	14.21686668089574	4.866005231614277	0.2938108258964256	0.177907921692058	0.19460115744627718	0.33368009496524026	1.0117556568664146	0.7869318794769369	8.743304577426357E-4	0.8316912708354098	8.743304577426331E-4	0.8316912708354093	0.8108658336575986	1.3491815643283103	0.7755634548120088	1.3550352402228643	3.909171399756997	1.5812767342043887	8.446232135638652E-4	2.683332048520353	0.8843475637542747	1.7018885368920322	0.5425383427713713	1.2285366903865342	1.1701741488837383	2.6608105626080474	1.1228564586926337	1.0	1.0	0.0	1.0	1.0	1.0	0.0	1.0	1.0	1.0	1.0	1.0	1.0	1.0	1.0	13.0	-55050.82472901343	0.0	0.0	79.0	-1437.8470253760959
239410000	-56959.42181621444	-1507.2085730368385	-55452.2132431776	0.57913177104719	2020.76059425635	51.58326947750134	101.90870271797627	13.473050663092023	5.5371193106998025	0.29263548894910835	0.17544722652199274	0.19442738534833245	0.3374898991805676	0.8375647356954509	0.7668370474269189	8.82357935918648E-4	0.7952599092900212	8.823579359186487E-4	0.7952599092900208	1.0649674293348455	0.4942288821209971	0.19954225725969982	0.9094644524780693	1.446707500936402	1.9094890693924786	0.0026818001608088084	1.0066014066971143	0.30283142130848556	1.655002832324535	0.7621988445739978	0.4851790004288033	0.8815726819312977	2.01188922449022	0.5178680765693888	1.0	1.0	0.0	0.0	1.0	1.0	0.0	1.0	1.0	1.0	0.0	1.0	1.0	1.0	1.0	11.0	-55065.81597742737	0.0	0.0	86.0	-1440.8328489579046
239420000	-56964.30657729911	-1496.9790355760524	-55467.327541723054	0.5167455690623453	2020.822980458335	51.80888757136384	130.99042885367214	14.137590957635119	5.150564747894617	0.29318109654533625	0.17667898515127495	0.1924111432680978	0.3377287750352922	0.9239306075682894	0.7781478589665223	8.592974929686996E-4	0.6709074611992502	8.592974929686962E-4	0.6709074611992485	0.313412138118587	0.061870387061546704	1.3363627677455436	0.8325208714379666	1.7420628161821914	0.547969114086217	0.06280786444091507	1.3530736628119961	0.13868440308336452	1.01073375770685	0.7567044716886964	0.2511960060650415	1.314649221771878	1.2896855481776353	0.5588604828203216	1.0	1.0	0.0	1.0	1.0	1.0	1.0	1.0	0.0	1.0	0.0	1.0	1.0	1.0	1.0	12.0	-55073.79293460409	0.0	0.0	81.0	-1436.3940782070997
239430000	-56965.08947886166	-1498.6393345632453	-55466.45014429841	0.5098915430201384	2020.8298344843772	51.01511824491029	130.7493463642987	14.303363203661574	5.379508975329179	0.2907873144532587	0.17927083710393055	0.19100779515256192	0.33893405329024995	0.410741556746738	0.6992208333589975	8.709347455194623E-4	0.8670651301660078	8.709347455194633E-4	0.8670651301660092	1.531245972058039	0.40167752522026284	0.2501412166782864	0.4220122782698576	1.092977502798918	1.0651401129309757	2.209359586479484	0.6623383662813978	0.5622996622190106	0.7482885883504242	1.0007048813036106	0.20259803401862722	0.7675977472450942	2.139495191159091	0.9912150744584591	1.0	1.0	0.0	0.0	1.0	1.0	0.0	1.0	1.0	1.0	0.0	1.0	1.0	1.0	1.0	11.0	-55071.35309570787	0.0	0.0	84.0	-1429.2445574501232
239440000	-56932.61613568753	-1518.3586160902148	-55414.25751959732	0.5565293180779418	2020.7831967093193	51.76612424518387	189.76893326726469	15.639478357660005	5.054074208479623	0.2903493019708901	0.18179102050057058	0.1911248451497772	0.3367348323787633	0.7031048492041261	0.7499376380204102	8.654450433625956E-4	1.0108258811196358	8.654450433625973E-4	1.0108258811196382	0.40789766658106913	3.0844176123255385	0.1580106929125256	0.17129159940600955	1.1664431675446587	0.7151930226631282	4.613661035843647	1.028493991308865	0.49059447363164466	0.35582267781806315	0.12635859897482535	0.45448986615337517	0.9068200993111565	1.3156838430312316	0.3145662003893195	1.0	0.0	0.0	1.0	1.0	1.0	0.0	1.0	1.0	1.0	0.0	1.0	1.0	1.0	1.0	11.0	-55036.000076913544	0.0	0.0	82.0	-1438.6564854212454
239450000	-56947.229719130475	-1518.9899832162894	-55428.23973591418	0.5546570312829789	2020.7850689961144	51.80676494688881	167.1850278572197	15.47423770643484	5.060974387580077	0.28881666633270614	0.18467386339685427	0.1929817167632307	0.33352775350721003	0.8068794003226715	0.7469700109376707	9.162851350056499E-4	0.7967793245596483	9.162851350056499E-4	0.7967793245596486	1.3095085767004362	1.3505424213827821	3.1759558705075293	0.514835514072748	2.009026262391479	2.8232134573144414	0.32061198044872424	2.517644376651568	0.5256900551766853	1.3256441065551088	0.7963382450642167	0.8010187958506259	1.477777557167938	2.409936908395788	1.3823664814828769	1.0	1.0	0.0	1.0	1.0	1.0	1.0	1.0	1.0	1.0	1.0	1.0	1.0	1.0	1.0	14.0	-55030.91328452236	0.0	0.0	82.0	-1435.621618295192
239460000	-56940.33471198497	-1504.7588400111522	-55435.57587197382	0.5200101463884366	2020.819715881009	51.72180736393617	151.84792318093255	14.743865211976132	5.055418969679381	0.2912337414927363	0.17885429705932818	0.19072251743382115	0.33918944401411555	1.1836472895081886	0.7872243369958812	8.502434997038206E-4	0.7772647006637374	8.502434997038214E-4	0.7772647006637374	0.8134641794417833	0.28319964830515937	0.1030151237528587	0.8636305668519192	1.2073784336288031	1.074085597465318	0.8122732741189365	1.3770034527216282	0.5776077355395244	0.6335841938515822	1.2855242501912219	0.2069988744227753	0.75275447446488	1.3708555896853951	0.2289617095469001	1.0	1.0	0.0	0.0	1.0	1.0	0.0	1.0	1.0	1.0	0.0	1.0	1.0	1.0	1.0	11.0	-55059.60658770388	0.0	0.0	79.0	-1440.3024898642473
239470000	-56964.464832415695	-1508.6117048369128	-55455.85312757878	0.5048012894852889	2020.834924737912	51.56926323023038	141.81270070421317	14.634353061016538	4.985991806034903	0.2931352354296452	0.17708121177121902	0.19065797857937403	0.33912557421976297	1.064133608037979	0.7843272026707248	8.801112013035246E-4	0.747256933698294	8.801112013035257E-4	0.7472569336982942	1.5736123467583587	0.29766748590499553	1.3420600596001244	0.6695409235207646	1.9508431720808626	1.7520104708003923	0.5250702894424301	1.3539443646161682	1.1235272854785379	1.9187327611910674	5.7148143589979545	1.098636746978617	1.5531393079084512	2.7462177130759846	0.774141789982874	1.0	1.0	0.0	0.0	1.0	1.0	0.0	1.0	1.0	1.0	0.0	1.0	1.0	1.0	1.0	11.0	-55058.784628703004	0.0	0.0	84.0	-1433.3637406257649
239480000	-56915.09362467233	-1483.427389707403	-55431.66623496493	0.4777410789564711	2020.8619849484407	50.64075850405262	162.84034948654462	15.204880485823727	5.054493767090773	0.2903823128223163	0.17962310781970167	0.1919528164271407	0.33804176293084254	0.7244294588852246	0.7502235530512164	8.838347545655888E-4	0.9211235512345703	8.838347545655901E-4	0.92112355123457	1.135219043124739	0.29918425567672025	1.4790217644161638	0.022806259763655665	0.8714014526810248	1.0343395445008159	0.2756742576818982	0.8188412277640028	1.1502684734223334	0.6378925482388866	2.3207478809395243	0.5610503911438088	1.0680860898497622	0.9420812311329905	0.3483733703619867	1.0	0.0	0.0	0.0	1.0	1.0	0.0	1.0	0.0	1.0	0.0	1.0	1.0	1.0	1.0	9.0	-55055.32798547079	0.0	0.0	86.0	-1416.034474377742
239490000	-56923.79883235166	-1475.3211921220059	-55448.477640229656	0.5104301446204531	2020.829295882777	50.339671844538024	158.54996028125535	15.299754252172438	4.722986131038756	0.28949991946099196	0.17991776976803198	0.19390902135988097	0.33667328941109625	0.8175221633159323	0.7722957652576333	8.893578133262787E-4	0.6788551330304283	8.893578133262803E-4	0.6788551330304274	1.7283633504579154	1.566456162774721	0.37659222259502906	0.5278301480844387	0.9343430652102286	0.9776830713138218	0.2463691567171224	2.936803353213054	0.33817872762526374	0.5835372039854946	0.2984155536377142	1.610471504494241	0.995318731578363	2.0609046172469907	1.2710062476524897	1.0	1.0	1.0	0.0	1.0	1.0	1.0	1.0	0.0	1.0	0.0	1.0	1.0	1.0	1.0	12.0	-55061.098030133864	0.0	0.0	78.0	-1410.5498672367912
239500000	-56926.64305030831	-1445.6309612652567	-55481.012089043055	0.46766681812055594	2020.8720592092768	49.9815525949542	147.86537938588106	15.168175604444968	5.091558245457971	0.2924458211369745	0.1808230382694096	0.18683694966610834	0.3398941909275088	1.1836572534224967	0.7837860904177695	9.463276438714331E-4	0.7616989936048826	9.463276438714349E-4	0.7616989936048848	0.9409988841763053	1.0495724442812648	0.23616615935229857	1.1212040165305661	0.7521112449756225	0.8684054213936774	0.5010569488662794	1.308846925659411	0.23071190955883467	0.10380940599748614	0.6332068124481554	1.7201454441486452	0.7799045110522369	2.258562131476642	0.6811582279742003	1.0	1.0	1.0	0.0	1.0	1.0	0.0	1.0	0.0	1.0	0.0	1.0	1.0	1.0	1.0	11.0	-55079.47412141139	0.0	0.0	86.0	-1381.7150727525186
239510000	-56918.90730348464	-1468.7232237002827	-55450.184079784354	0.5742901450140803	2020.7654358823831	50.34425458898166	139.79048482033798	14.647533208006392	5.017618648410997	0.291619958542333	0.18087579651627358	0.19116940699868576	0.3363348379427088	0.8070254382999877	0.7688605564201638	8.974058193057565E-4	0.9165665682161511	8.974058193057559E-4	0.9165665682161513	1.2682931601852276	0.4977570768291234	0.9151342643387789	0.9785673606560703	1.8126985242183362	3.0316897748914786	0.6481215935359564	1.8883746280568674	0.9836610175092335	1.6450300037438004	0.4259527231632629	2.0203943442824124	1.85673959356818	1.6242806753334518	0.6107319352742124	1.0	1.0	1.0	0.0	1.0	1.0	0.0	1.0	0.0	1.0	0.0	1.0	1.0	1.0	1.0	11.0	-55077.28243949138	0.0	0.0	79.0	-1390.4589434163158
239520000	-56924.027305455	-1434.0240826300676	-55490.00322282493	0.5823786485587908	2020.7573473788386	49.48817724908485	110.87810131374052	14.118412668302836	5.0834006172007005	0.2941132027907707	0.17639207934813886	0.19166814267739166	0.33782657518369996	0.46816962838515813	0.7050049896752473	8.630727297634637E-4	0.7197477698296229	8.63072729763464E-4	0.7197477698296239	1.3553821782360245	0.6979694832414904	0.20048316037158562	1.1643875964153905	0.7202993204786631	0.6626545531131093	0.597532765689762	1.9243902369651376	1.0366129376242412	0.6325488987122665	0.3731855401518368	0.44197995965788217	1.4449080416156053	1.8652571852708644	0.39897537367255775	1.0	1.0	1.0	0.0	1.0	1.0	0.0	1.0	0.0	1.0	0.0	1.0	1.0	1.0	0.0	10.0	-55088.50795874684	0.0	0.0	83.0	-1376.142608501513
239530000	-56944.760303667696	-1443.656872808199	-55501.1034308595	0.504019372742282	2020.835706654655	49.52625659298036	123.69997700644132	14.447295417304078	5.942478211442308	0.2900723947925054	0.18114238480848324	0.18998116451329	0.33880405588572254	0.7674622294533068	0.7575487426732957	9.151109458387907E-4	0.8020390074494226	9.151109458387907E-4	0.8020390074494234	0.7591147159316667	0.5510481318658627	0.861624921167346	0.8211421603276263	1.658349744992289	1.0410615321953156	2.781603082566968	0.5352534497083585	0.8699864355202755	1.6037811073299497	1.5125345687295666	1.4726780454269919	0.9287763639784993	1.1221079243811105	1.3886124880315684	1.0	1.0	0.0	0.0	1.0	1.0	0.0	1.0	0.0	1.0	0.0	1.0	1.0	1.0	1.0	10.0	-55086.96867481672	0.0	0.0	93.0	-1376.2897572436111
239540000	-56913.63128699345	-1449.770244087989	-55463.86104290546	0.48420686945711455	2020.8555191579403	49.18926832935656	136.94377580223377	14.726316347242866	4.931108597795997	0.29420978068368103	0.18126005073427295	0.18930055555320102	0.33522961302884613	0.750003187840869	0.7664591648695581	9.174844513352764E-4	0.9492528596128064	9.174844513352751E-4	0.9492528596128041	0.635540013189181	0.23707487448983505	1.5809128227301399	1.8283878913312097	1.5255325793225976	0.9584525988109731	0.17896430840717192	0.6015192598047732	0.6631280113175528	1.3117240695343058	0.5761545491967511	0.3726595184940138	0.9346615695546767	1.5175560167816107	0.9273335144228192	1.0	1.0	0.0	0.0	1.0	1.0	0.0	1.0	1.0	1.0	0.0	1.0	1.0	1.0	1.0	11.0	-55057.07411414661	0.0	0.0	91.0	-1377.4434195457668
239550000	-56883.86249969906	-1440.6233903322886	-55443.239109366776	0.4827874485756966	2020.8569385788217	48.476460310066145	147.24937615334383	15.468715625396982	5.164910048575943	0.2941714891458293	0.1775061280775077	0.19280177673846915	0.335520606038195	0.9739711356100007	0.7945556690689889	9.157337697139307E-4	0.9283176505076771	9.157337697139304E-4	0.9283176505076782	0.3177062503589648	0.4334584667487199	0.02256034213256816	0.4943755693491455	1.790993012043838	0.9283642184033015	0.05198064037707228	0.9799776375043858	0.4659269619549331	0.663559335386104	0.0863544360997385	0.5327679051686404	1.287067943194075	1.5347689611776532	0.35144033339066155	1.0	1.0	0.0	1.0	1.0	1.0	1.0	1.0	1.0	1.0	0.0	1.0	1.0	1.0	1.0	13.0	-55048.07957632703	0.0	0.0	88.0	-1368.549255358674
239560000	-56876.06809549965	-1417.9140797773102	-55458.15401572234	0.5023788378107853	2020.8373471895866	47.1546647710514	100.91786130315596	14.339177799887812	5.350831088635721	0.29161133710686404	0.18117013288991018	0.18821264400581503	0.3390058859974119	1.5552075102303486	0.8041517914427786	9.827855230823985E-4	1.0261893749585262	9.827855230823963E-4	1.0261893749585274	1.282823086325659	0.3885333951589242	0.2833368642305582	0.8368641657352894	2.857748905464349	1.112900501819477	0.23840341873563875	2.1206281851081874	0.48464592876688045	0.8929626697182467	0.21194632188857335	0.7204975418720326	1.180392123735163	1.4367564681993217	0.6109408219398665	1.0	1.0	1.0	0.0	1.0	1.0	1.0	1.0	1.0	1.0	0.0	1.0	1.0	1.0	1.0	13.0	-55060.30444164644	0.0	0.0	87.0	-1336.8462156639337
239570000	-56879.742817595936	-1416.018713692807	-55463.72410390313	0.5013354351901016	2020.8383905922071	47.26602010678688	93.68148516399731	14.226317331723934	5.086207808230351	0.28854856741617	0.18049299679710204	0.1941300020573351	0.33682843372939403	0.9761749500527148	0.7714131889462744	9.959027320384848E-4	0.8941382874787333	9.95902732038484E-4	0.8941382874787338	0.81146223474052	1.2266751295873457	0.3522785240948854	0.3373286942280823	1.754363375604371	2.2938285929733913	0.11003364759855233	2.884127730706454	0.32964314289797153	0.47685658184189766	1.1598427820351538	0.3599803781757991	2.0342207224059066	2.131138509588154	0.7819428586127875	1.0	1.0	0.0	1.0	1.0	1.0	0.0	1.0	1.0	1.0	0.0	1.0	1.0	1.0	1.0	12.0	-55059.80652874698	0.0	0.0	86.0	-1342.5152522813669
239580000	-56886.151454442996	-1407.721728549622	-55478.42972589337	0.5708018741541357	2020.7689241532432	46.57484230588759	81.84634627263003	13.255975359190586	5.680851872326361	0.29581142664269056	0.17830070119874047	0.19159126255596626	0.33429660960260393	1.3375925419235897	0.7876249081246472	9.764065076299555E-4	0.7510080894432293	9.764065076299557E-4	0.7510080894432283	1.2725976324801882	0.926606193372652	2.38672568102305	0.8605708119875652	1.4320322916049257	0.6743793762695824	0.42588193768100824	0.8647603457817421	0.486927868250882	0.641570111974684	0.30152922695122264	0.3066442457735582	1.3038343312963898	2.561699219356336	1.1073108714781636	1.0	1.0	0.0	1.0	1.0	1.0	1.0	1.0	1.0	1.0	1.0	1.0	1.0	1.0	1.0	14.0	-55066.12242778864	0.0	0.0	87.0	-1337.3264677458876
239590000	-56820.33330606919	-1408.716398040458	-55411.61690802873	0.4557128933149661	2020.8840131340824	46.5078771121731	117.24607519761149	14.92286047792352	5.325306562336814	0.28956328962267736	0.18048976917223908	0.19337672422221996	0.3365702169828647	0.79438406129764	0.7320371990122763	9.951223495166064E-4	0.9525477713795192	9.951223495166053E-4	0.9525477713795175	0.9087483305627493	0.2971738388502861	0.14917227879188188	0.05775864740944661	2.516039861138063	1.5198380430959242	0.14931665651241896	0.8569232124469187	0.6131133303990425	0.6752114903161044	0.11636191040729946	0.5335197117670566	0.8700412208569913	1.6882402656598117	0.9013849980336169	1.0	1.0	1.0	0.0	1.0	1.0	1.0	1.0	1.0	1.0	1.0	1.0	1.0	1.0	1.0	14.0	-55017.502196889734	0.0	0.0	90.0	-1333.382991260245
239600000	-56850.72635583734	-1426.1804840491668	-55424.54587178817	0.5072885748200705	2020.8324374525773	47.09574835293734	111.12964792656481	14.404303228004524	4.96558789890877	0.2927355795334162	0.1805754181820923	0.18644682024245565	0.3402421820420369	0.6875096952986178	0.7299961478608311	9.550129247337051E-4	0.9438582039159973	9.550129247337083E-4	0.9438582039159993	0.42543277784891403	0.4699654562877617	0.03188297973842958	0.7987697508425978	1.225952920988572	0.7495201451733696	0.21621997264658013	0.4470540591908846	0.596196275561785	0.9763403621443215	1.3772761170068084	0.3771541275688857	1.4285136455500032	1.3223755669224768	0.3243262909384766	1.0	1.0	0.0	0.0	1.0	1.0	0.0	1.0	1.0	1.0	0.0	1.0	1.0	1.0	1.0	11.0	-55035.99786497411	0.0	0.0	83.0	-1359.4861698450477
239610000	-56901.101393382836	-1456.8156456701145	-55444.28574771272	0.5065954019842847	2020.833130625413	47.894775811162475	108.70583216503218	14.207143493862802	4.780793727105408	0.2927498269521702	0.1805754181820923	0.19063167294303057	0.33604308192270793	1.1538205395476437	0.8081088912788122	8.759368980681142E-4	0.9455236786260789	8.759368980681145E-4	0.9455236786260799	1.245252017111078	1.4366609662878411	0.4695199416016278	0.47363824605605126	2.5273204470237136	0.805146269212214	0.22104884069499453	1.691396938516514	0.9805044752865181	1.4069683752456168	0.3406169421753034	0.8067720069559514	2.3659587145455236	3.306411181670067	1.801872437444557	1.0	1.0	0.0	0.0	1.0	1.0	1.0	1.0	1.0	1.0	0.0	0.0	1.0	1.0	1.0	11.0	-55047.02759591201	0.0	0.0	85.0	-1379.3263098450504
239620000	-56906.194456581405	-1454.492705204198	-55451.70175137721	0.5088724141828107	2020.8308536132145	48.007025538155396	103.83574302953264	13.72928921556309	5.207335617182092	0.2919065493280231	0.18052534819520422	0.1913352346341158	0.3362328678426578	0.9480015467924618	0.7691892794244569	9.579299613208982E-4	0.9535225678016692	9.579299613208972E-4	0.9535225678016679	0.6620723450587117	0.5856492179845426	0.19265130448322745	1.2575561718648027	1.7790864644541555	2.1138981507164574	0.012279609839607453	1.0598881084185316	0.9922193368437013	1.270727777639622	0.11371378497108814	0.3667928265828415	0.8476424544616014	2.492024270458229	0.47970733323690157	1.0	1.0	0.0	1.0	1.0	1.0	1.0	1.0	1.0	1.0	0.0	1.0	1.0	1.0	1.0	13.0	-55055.160836684234	0.0	0.0	86.0	-1377.748562563505
239630000	-56896.83354303502	-1434.128759465063	-55462.704783569956	0.5202842751250644	2020.8194417522723	47.42134221480795	91.34112677106542	13.592462491768645	4.945903369831005	0.28841577143608477	0.1814319690489232	0.190887088290721	0.33926517122427197	0.47874196189333035	0.7197151711547454	9.973909681802655E-4	0.8996236822889812	9.973909681802655E-4	0.8996236822889814	0.23075528276641444	0.4097984531453301	0.2044490138414762	0.5300867211854442	0.46272016130202254	0.3146525738318146	0.3586997564164555	0.38546608374325353	0.39358398718152593	0.36408465446484556	1.1679616234775714	0.04764717107443385	0.3340002256085284	1.2085322043132398	0.40449718962504005	1.0	0.0	0.0	0.0	1.0	1.0	0.0	1.0	1.0	1.0	0.0	1.0	1.0	1.0	1.0	10.0	-55073.54744226275	0.0	0.0	88.0	-1375.9878024544225
239640000	-56881.115229832845	-1431.5284575008272	-55449.58677233202	0.4594002634000968	2020.8803257639972	47.38007213905502	90.75977328340905	13.536832596364281	5.272258747339387	0.29395368947250705	0.1814319690489232	0.19063574590028204	0.3339785955782887	1.0707551138387097	0.782008978953993	9.615749456621218E-4	0.9725245119648926	9.615749456621217E-4	0.9725245119648913	0.5539844402861728	0.5588261927296266	0.08883226304403329	0.6095653742732392	0.3876408725142952	0.6263339412607558	0.6305050561084985	0.5520278132554522	0.22872044010322617	0.22119591669325434	0.12359818946449433	0.3153134112779775	0.5291298392318143	0.8325771321509783	0.6399292575785599	1.0	0.0	0.0	0.0	1.0	1.0	0.0	1.0	1.0	1.0	1.0	1.0	1.0	1.0	1.0	11.0	-55059.153466508586	0.0	0.0	87.0	-1366.424900063304
239650000	-56889.87920385007	-1411.3808645962652	-55478.498339253805	0.47412667069763514	2020.8655993566997	47.691722881180056	89.53791153574005	13.78114528884843	5.381314580318002	0.290713259332735	0.18300449262019022	0.18853433617719212	0.33774791186988357	0.59166801997901	0.7296852159256964	9.395952147689568E-4	0.684694305077507	9.395952147689584E-4	0.6846943050775075	0.39275221482735634	1.1038029478281774	0.1724721280032159	0.49315564689499136	1.335747239947281	2.0277391840417116	0.8124156840521716	0.7101001141625508	0.28741223832309254	1.3346696619868732	0.33366155681138854	0.28779819888634267	0.6008741861702447	1.2467870947524395	1.1052337760553828	1.0	0.0	1.0	0.0	1.0	1.0	0.0	1.0	1.0	1.0	0.0	1.0	1.0	1.0	1.0	11.0	-55085.05130985349	0.0	0.0	82.0	-1355.473632162901
239660000	-56872.178899782564	-1411.8807280147844	-55460.29817176778	0.46402449265684886	2020.8757015347405	47.943243919927966	127.52297318373282	15.165465847789246	5.193761433251346	0.2896249524904144	0.17825345056592223	0.19146734259349613	0.3406542543501681	0.5522346783262836	0.705630026120744	9.713221215312634E-4	0.7145202432445146	9.713221215312639E-4	0.7145202432445158	0.4631362538447931	0.8613246144149831	0.049837517476944836	0.4794037275498688	0.5948360604789716	0.6806017017532578	0.4676669586658428	0.9998044130316361	0.42368928872159534	0.9197226041155182	2.1443330719643985	0.6087316896991586	0.9525521011235812	0.9651857058131046	0.7186388496176846	1.0	1.0	0.0	1.0	1.0	1.0	1.0	1.0	1.0	1.0	0.0	1.0	1.0	1.0	1.0	13.0	-55068.617815384765	0.0	0.0	79.0	-1350.2713846726567
239670000	-56884.37081846018	-1429.4694533956838	-55454.90136506449	0.49792950149962173	2020.8417965258977	48.0531173649683	138.40922980664433	15.146864513805436	4.966514915702518	0.29199616623747615	0.1789399568144978	0.19146734259349613	0.3375965343545308	0.7070064062458004	0.7693992096737333	8.976550370196577E-4	0.8276566346554427	8.976550370196613E-4	0.8276566346554443	0.6684085361499696	0.33543995311132124	1.0136742522535829	2.0191526550933383	1.3220123102022556	0.885280921513513	0.16133239189186968	0.47192049058030233	0.5599019634785818	0.5412201329689341	0.1809776518495686	0.44737501213147857	1.6087588194323148	1.5777188800408415	0.6725194826391614	1.0	1.0	0.0	0.0	1.0	1.0	0.0	1.0	1.0	1.0	0.0	1.0	1.0	1.0	1.0	11.0	-55068.58051693065	0.0	0.0	84.0	-1365.5662092509401
239680000	-56849.98654828189	-1420.3545379182865	-55429.63201036361	0.4544957165431107	2020.8852303108542	48.022292390411145	142.0689845544223	15.45379681511835	4.9169885972087455	0.290807874303623	0.17960996443487479	0.1916539268065091	0.337928234454994	0.6454666651227176	0.7528845257799118	9.432094707090896E-4	0.794396167236976	9.432094707090889E-4	0.7943961672369744	0.5934517465284797	0.8626556047754156	2.4158281734086566	0.46143675793046063	0.5868259994138831	1.1611780871115507	0.4917618086603876	0.5018546070995075	0.3761213383889207	0.7511420496596218	0.6515659552221811	0.806639594251601	0.9713523891921229	0.8694798425880481	0.670998619250703	1.0	1.0	0.0	0.0	1.0	1.0	0.0	1.0	1.0	1.0	0.0	1.0	1.0	1.0	1.0	11.0	-55050.22522763726	0.0	0.0	79.0	-1358.4954062667964
239690000	-56854.01746207256	-1414.8525012816958	-55439.16496079086	0.4776419590365622	2020.8620840683607	47.08560662555111	142.25438671057717	15.514596442991946	4.860353088574641	0.28932116481725073	0.18070968911021054	0.18961616920147578	0.3403529768710638	0.8318352388117463	0.7615806126226046	9.391075288300734E-4	0.9271278071316166	9.391075288300715E-4	0.9271278071316165	0.5773727861361693	0.4110080862161111	0.39794192328849803	0.20124313619887518	0.6760393759604706	0.34590001020008926	2.886466328969568	0.3643333737831144	0.15799798713635743	0.5673182760378883	1.3019509829495013	0.47313393009014915	0.4843229909767377	0.8055365936526502	0.29213310742705184	1.0	1.0	0.0	0.0	1.0	1.0	0.0	1.0	1.0	1.0	0.0	1.0	1.0	1.0	1.0	11.0	-55077.96457185742	0.0	0.0	75.0	-1349.2714970420209
239700000	-56875.37981856422	-1429.0349562420008	-55446.34486232222	0.49610288912396483	2020.8436231382734	47.767218412514815	158.32687255776418	15.967582499409218	4.796563036914113	0.2956380947469129	0.1765024930382906	0.18723559132260226	0.34062382089219523	1.9971303152666446	0.8263874391050404	9.697898227761607E-4	0.9987744480747304	9.697898227761571E-4	0.9987744480747285	0.6439615440130513	0.884514747712889	2.3853043919088135	0.23926735499355775	0.9138219283100455	1.2057665734981668	0.1752458824490241	1.0832461485682532	0.19030930099247056	0.7803084018126193	1.5220909742889757	1.1759193518525062	0.6792796927293018	1.6048241814504	0.44108134864630666	1.0	0.0	0.0	0.0	1.0	1.0	1.0	1.0	0.0	1.0	0.0	1.0	1.0	1.0	1.0	10.0	-55075.350283867585	0.0	0.0	86.0	-1355.121551095599
239710000	-56861.006714551484	-1420.5819183446197	-55440.42479620686	0.5223030745502485	2020.817422952847	47.73262916077665	166.9760005493107	15.84026343602945	5.235435453323454	0.29287982583072386	0.17615494097201695	0.19312872024839248	0.33783651294886774	1.6548856506933476	0.8055379627212048	9.520633999532368E-4	0.7690050357446382	9.520633999532338E-4	0.7690050357446352	0.7600057036264591	0.22693807537566377	0.369247828283975	0.02292260943308389	1.0422014170498102	0.8232872789741686	1.8386356000233899	0.4855457759299776	0.10784130516296847	0.9547180409358508	0.3274701646342124	0.266512780367338	0.5265180708578626	1.0021407520221872	0.7048854128679118	1.0	1.0	1.0	1.0	1.0	1.0	0.0	1.0	1.0	1.0	0.0	1.0	1.0	1.0	1.0	13.0	-55064.81812739558	0.0	0.0	76.0	-1355.8610830571301
239720000	-56874.60055485298	-1405.8936649988457	-55468.70688985413	0.4936574036957317	2020.8460686237015	47.6266544497132	126.49859067506881	14.98353996196499	5.346589767828216	0.2928798705717627	0.18054782822910478	0.18595808424918028	0.3406142169499533	0.5531126938083828	0.7385239109610966	9.177438588781632E-4	0.8161843576689852	9.177438588781631E-4	0.8161843576689826	0.6440270205849814	0.9326082340773211	0.5830239160784673	0.0033326104544597872	2.3690350685340293	1.9704888115144783	0.5487872042893752	1.063190494261024	1.3157282666221728	0.5571530992969341	0.8869320154680841	1.4554388242214409	1.7416458519638023	2.318953455940249	1.039163159910142	1.0	0.0	1.0	0.0	1.0	1.0	0.0	1.0	0.0	1.0	0.0	1.0	1.0	1.0	1.0	10.0	-55091.352947379295	0.0	0.0	83.0	-1340.382230488313
239730000	-56845.1299248795	-1381.731007539451	-55463.39891734005	0.5143906156984634	2020.825335411699	46.740021549791834	123.7408430683574	15.380700799004607	4.51567016104252	0.2939232745402738	0.18322067779417608	0.1897906172688221	0.33306543039672903	1.1702621115599394	0.7868815685666414	9.660501146684626E-4	0.7692006711179165	9.660501146684629E-4	0.7692006711179158	1.1016897133110675	0.49661334513236094	0.9274220807388304	1.330078110071071	1.7881879678829546	0.9563193105189846	3.287134975634354	0.9611454273963512	0.23803157004285896	1.8013602560949407	0.7974452231533607	0.6912881227286557	1.3886731194543902	1.8221288503829256	0.7217235090440087	1.0	1.0	1.0	0.0	1.0	1.0	0.0	1.0	1.0	1.0	0.0	1.0	1.0	1.0	1.0	12.0	-55086.37816349669	0.0	0.0	78.0	-1312.8257389145083
239740000	-56840.787186363916	-1385.1600132559088	-55455.627173108005	0.5293551156293579	2020.810370911768	46.73947592318098	144.53130053544973	15.761483559914145	5.154965534311007	0.2898501801768218	0.1846184355130385	0.19186119907285806	0.33367018523728276	1.2442386697275905	0.812042852333287	9.755981007186915E-4	0.8933217312025955	9.755981007186912E-4	0.8933217312025938	0.9131301093260007	1.6308185139092661	0.8437910980414924	0.4604614446049024	2.109537500357439	1.2269515651345808	0.16230111931793492	0.7851929546153928	1.561163711585604	0.8067006207734899	0.002632344165057754	1.9720024392629247	1.1570091941922123	0.9527449959810665	1.5251333848670614	1.0	0.0	0.0	0.0	1.0	1.0	1.0	1.0	0.0	1.0	1.0	1.0	1.0	1.0	1.0	11.0	-55062.81715931546	0.0	0.0	84.0	-1314.4030065461743
239750000	-56844.3212655897	-1378.8055721008059	-55465.515693488895	0.47871387219885725	2020.8610121551985	46.22906060333287	133.03541169411125	15.444141066821569	4.840999619542245	0.2916295233965301	0.18054027128056763	0.19332587091557002	0.33450433440733346	0.5816335412795101	0.7404820033378813	9.614258028825139E-4	0.8389084256575391	9.614258028825131E-4	0.8389084256575379	0.6167767823938467	0.1838138011180673	0.93008688426962	2.043460890199296	1.5388229596581886	0.6267818326980992	0.038694226161465554	0.8827539100391554	0.3725966812659652	1.3961923674520222	0.03410694024291514	0.8769927057979995	0.6338846506033857	2.3339848484133245	0.6735695425027637	1.0	0.0	0.0	0.0	1.0	1.0	0.0	1.0	1.0	1.0	0.0	1.0	1.0	1.0	1.0	10.0	-55079.468108031426	0.0	0.0	82.0	-1317.6298405951516
239760000	-56895.449959267964	-1397.4355488377782	-55498.01441043019	0.5140517782577141	2020.8256742491396	46.9530946045394	119.35364632605179	14.982927918713784	4.943866184799489	0.29063663424599107	0.1784909192885442	0.19322766039349065	0.3376447860719752	0.615959718133025	0.7578958084115601	9.376746188575259E-4	0.7633799605690476	9.376746188575249E-4	0.7633799605690479	1.261256051227586	0.4966362557089116	1.629243493681893	0.19153053858396488	1.4520793853693703	1.031749070361388	0.6857580084108452	1.243867046988138	0.7748643164503503	1.4979782982396594	0.6283040626030938	0.6023237328370101	0.5884950934793092	2.0899771384035035	0.5665335679154017	1.0	1.0	0.0	1.0	1.0	1.0	1.0	1.0	1.0	1.0	0.0	0.0	1.0	1.0	1.0	12.0	-55100.947916058554	0.0	0.0	82.0	-1333.240434914166
239770000	-56881.3639547358	-1395.1510464089745	-55486.21290832683	0.4975144808972739	2020.8422115465	46.690977649331394	116.29838530248867	14.86290494850814	5.0050494921187845	0.292078270662172	0.1795932232623532	0.18880562637005652	0.33952287970541933	0.7899081738709104	0.7627106308105036	9.457307625467821E-4	0.8396352876705453	9.457307625467807E-4	0.8396352876705435	1.1892984963173687	0.13651822914395212	0.2547698525949952	0.3813238993329365	1.8616083696694283	1.304676954207408	0.4107638300724149	1.583167077199341	0.708134867201221	2.217709651928447	0.1530106169095298	0.8213550694017099	1.3273319007069928	3.9631644046529835	0.865011062297002	1.0	1.0	1.0	1.0	1.0	1.0	1.0	1.0	1.0	1.0	0.0	1.0	1.0	1.0	1.0	14.0	-55081.17639065235	0.0	0.0	89.0	-1319.7604249194346
239780000	-56845.72554438404	-1383.0945599984566	-55462.630984385585	0.44657184603744426	2020.89315418136	47.102147987973126	170.58826621452388	16.474107372627547	4.926268400834198	0.29589490789675876	0.17877128973729664	0.18923171482494244	0.3361020875410032	0.4959602923128462	0.7246686973250456	9.780400105915653E-4	0.8121968415722898	9.780400105915662E-4	0.8121968415722917	0.7913232362501316	0.18524513064078632	0.7964173371541617	1.4079437680323872	1.368825835884865	1.2529209571058606	2.6976358066686297	1.0153641417660981	0.3022116185462989	0.9045799875554426	0.29163970083015606	1.0388326401963741	0.40026893211602266	2.113524437817744	1.1806670183369505	1.0	1.0	0.0	0.0	1.0	1.0	0.0	1.0	1.0	1.0	0.0	1.0	1.0	1.0	1.0	11.0	-55075.207930916666	0.0	0.0	84.0	-1317.6353436363972
239790000	-56845.5320330539	-1398.2066854511654	-55447.32534760274	0.5064022347701058	2020.8333237926272	48.458955783093245	167.54859125788926	16.62951650586583	5.355566359654607	0.2885557758534458	0.18119097495581932	0.1906281213388128	0.33962512785192317	0.648266622702774	0.7144108769080155	9.135526971046019E-4	0.8218673518926423	9.135526971045993E-4	0.82186735189264	1.118693926296809	0.8016276617137793	2.416593562313263	2.343785907062667	1.389037575018189	0.568122971418848	0.3841464778484516	1.4972100328262916	0.3980439752807888	0.8948166891808473	3.55421891146225	0.9096580997001119	0.7022565761054235	1.675211571740624	0.4795056352284077	1.0	1.0	0.0	0.0	1.0	1.0	0.0	1.0	1.0	1.0	0.0	1.0	1.0	1.0	1.0	11.0	-55068.020193818724	0.0	0.0	77.0	-1327.393832085545
239800000	-56828.96911481194	-1405.7757138209995	-55423.19340099094	0.49508423219881026	2020.8446417951984	49.01628088959007	215.16318990643384	17.08429646235093	5.3971993061545085	0.2891781561292805	0.18321861692652638	0.19069145643426758	0.3369117705099266	0.7822642400584424	0.7719796057520373	9.223556459772778E-4	0.7876556452765893	9.223556459772759E-4	0.787655645276589	0.9162593733653196	0.15467181859089016	0.2681838808169614	1.2640456103314393	1.3919188885538976	1.0631940391312513	0.3459188687914623	0.9688153826392225	0.5550078454908648	1.1249318133751405	1.6245446144091038	0.7325679607641277	0.5517752282715175	1.0537344251147511	0.5386434116159912	1.0	1.0	0.0	0.0	1.0	1.0	0.0	1.0	1.0	1.0	0.0	1.0	1.0	1.0	1.0	11.0	-55049.98788340189	0.0	0.0	82.0	-1342.2536467371963
239810000	-56842.372640968395	-1384.420095928738	-55457.952545039654	0.47257253506377606	2020.8671534923335	49.00061967837869	231.34015886382818	17.098423637579724	5.661627715124987	0.2941084359037036	0.17944790197104518	0.1897136387257678	0.33673002339948455	0.45076705750916385	0.6886332656090164	9.267316235899072E-4	0.649746843055574	9.267316235899078E-4	0.6497468430555735	0.3916356788860592	0.19235652310862744	0.3722670991548665	0.624764777191296	0.9664478414791509	0.728659081663714	0.06269970767858715	0.6739896572846784	0.12145312612410598	0.6064852386233863	0.35937787579351865	0.810852541081832	0.38924050360745327	1.1784327122504903	0.47731375121861486	1.0	0.0	0.0	0.0	1.0	1.0	1.0	1.0	1.0	1.0	0.0	1.0	1.0	1.0	1.0	11.0	-55068.346347017694	0.0	0.0	81.0	-1332.8830987549177
239820000	-56885.545300238846	-1438.3364773847254	-55447.20882285412	0.4821471331355921	2020.8575788942617	49.301767065025324	195.92635904606047	16.325648398466832	5.604809094070571	0.29098034470307355	0.1859470295828685	0.19069209371022164	0.33238053200383744	0.8397360711637181	0.7471585250151617	9.667384014630068E-4	1.0289679435101287	9.667384014630088E-4	1.0289679435101315	0.7430646385226334	0.07747633752752424	0.050379961063507436	1.3583805888758673	1.6753596070227996	1.8604383523832144	0.15954132134770596	1.5034554865718046	0.30455293992385163	0.5014787531426252	0.5925213608282768	0.987990172902413	0.5257035499532535	1.3735029356617883	0.29042381504678166	1.0	1.0	1.0	0.0	1.0	1.0	1.0	1.0	1.0	1.0	0.0	1.0	1.0	1.0	1.0	13.0	-55061.538939055834	0.0	0.0	86.0	-1358.284798410107
239830000	-56872.45369913513	-1416.1003474094634	-55456.353351725666	0.4894641697238324	2020.8502618576736	48.86598568333928	205.86372628223504	16.802204385529837	4.999542149825075	0.2968923969623291	0.17975176457280495	0.19414122538495654	0.32921461307991046	0.9097424887341444	0.7889242531134375	9.648056056597285E-4	0.7964921601038453	9.64805605659731E-4	0.7964921601038476	0.42419010770969395	0.01835290079588194	0.4485565634496921	0.5358140412324018	1.017762981411422	0.8484634536861453	0.7809931877076546	0.6425212069633551	0.27347924518334604	0.5624777063517901	0.7956405660890863	0.2935573696970988	0.5863728503456648	1.357004401755202	0.23066610845546015	1.0	0.0	0.0	0.0	1.0	1.0	0.0	1.0	1.0	1.0	0.0	1.0	1.0	1.0	1.0	10.0	-55074.68942095902	0.0	0.0	82.0	-1358.0546771923387
239840000	-56859.40209314706	-1421.5202993331845	-55437.881793813875	0.49346251913324723	2020.846263508264	48.847614982614274	169.03329500065604	16.206413660695357	5.638106252012288	0.29068554741455865	0.1752906032201371	0.19456704727908355	0.3394568020862218	1.3327597341292494	0.8082475794224052	9.089332863303634E-4	1.054042378305063	9.089332863303677E-4	1.0540423783050634	1.1258188040028525	0.0034033100414983188	0.010303152392236906	0.0876390712685315	1.2397824833549038	1.3145893365851378	0.1902552467408636	1.0872632756716323	0.11863332704249778	0.48691726501071353	0.05420835967143478	0.641743889694851	0.784647801461955	1.6599523240767289	0.15880701520970167	1.0	0.0	0.0	0.0	1.0	1.0	0.0	1.0	1.0	1.0	0.0	1.0	1.0	1.0	1.0	10.0	-55064.91439016812	0.0	0.0	83.0	-1349.8055022173507
239850000	-56825.549049465706	-1394.7479836990622	-55430.801065766645	0.5465026097525334	2020.7932234176449	48.365115459856646	149.9718040026325	15.713052252168039	5.4619801826686185	0.2937415003146882	0.17600002603080578	0.19344692497792937	0.33681154867657775	0.7982263896744765	0.7597241385494568	9.245560684286258E-4	0.8135987061234874	9.24556068428628E-4	0.8135987061234864	0.7483581642340981	0.09793161494971564	0.4794194480341917	0.2782412391388835	0.6255005879559996	1.0793141444611147	0.6161524928628105	1.1564144782846808	0.3595949029269947	0.3432688162044734	0.1876408710603921	0.6553876472344679	0.4251383790958246	1.4052594992057126	0.40200730649278016	1.0	0.0	0.0	1.0	1.0	1.0	0.0	1.0	0.0	1.0	0.0	1.0	1.0	1.0	1.0	10.0	-55056.70507105706	0.0	0.0	81.0	-1336.6395610425386
239860000	-56829.98068720471	-1392.919681648476	-55437.061005556236	0.5107174320649995	2020.8290085953324	47.291304678402206	104.67571687665946	14.740776930103433	5.3388748018813805	0.2933357246103532	0.1785321903522438	0.19677528524622548	0.3313567997911786	1.450997193968559	0.8102138136297176	9.522346701307011E-4	0.884018168796422	9.522346701306993E-4	0.8840181687964234	0.44541025256494415	0.10784918894251187	2.8744816813949754	1.7256161567860022	0.8897679405816687	0.4579469817059687	0.8483100703791239	1.0824614705209672	2.040264908069033	0.449192197267139	0.9011259008126389	0.19777638818909893	0.29827166922223897	1.32260571743053	0.42194159369402395	1.0	1.0	0.0	0.0	1.0	1.0	0.0	1.0	0.0	1.0	0.0	1.0	1.0	1.0	1.0	10.0	-55048.21658077945	0.0	0.0	87.0	-1326.1951302620168
239870000	-56842.31283082351	-1385.2108434732268	-55457.10198735028	0.5038542638366496	2020.8358717635606	47.201202775068914	172.4330001311213	16.29606116062134	5.132926418417156	0.28884741139520453	0.18337698765207397	0.19108559525809649	0.33669000569462604	1.0345007574926874	0.8070519201475146	9.717738936536014E-4	0.9737375800284565	9.717738936536008E-4	0.9737375800284573	1.5402088971482086	0.9727595539331417	0.47337662190497454	2.308226571973613	2.4887191916377565	1.7745013860561674	0.7312169722460166	1.766041177868685	0.9854828599905457	1.0951729661770446	0.0650258020849186	0.4040425858686798	1.3510604525651495	2.4551414599542056	0.6094963135060861	1.0	0.0	0.0	0.0	1.0	1.0	0.0	1.0	0.0	1.0	0.0	1.0	1.0	1.0	1.0	9.0	-55068.9365994817	0.0	0.0	93.0	-1311.674431172743
239880000	-56861.95053820188	-1365.3291572329565	-55496.62138096893	0.45288998426957044	2020.8868360431277	46.089392712481285	109.19167661681286	14.643510812539045	5.17304072710514	0.29106256624205185	0.1823928051166829	0.1898947616515376	0.3366498669897287	0.7905367615576326	0.7558932929648983	9.904487998595522E-4	0.9125501909518077	9.904487998595528E-4	0.9125501909518076	0.24143870031048112	0.19527316327334637	0.1332501628286026	2.198928407648989	0.7352795635884302	0.6886427749076741	2.7205449006832807	1.3216127489184042	0.1221108535788141	0.26193273304430287	0.09716683204865824	0.8495803002222269	0.42961996971092975	1.3729902097701594	1.653131878114143	1.0	0.0	0.0	0.0	1.0	1.0	0.0	1.0	1.0	1.0	0.0	1.0	1.0	1.0	1.0	10.0	-55096.25590313948	0.0	0.0	93.0	-1300.6893818910492
239890000	-56856.102445865065	-1354.67882846234	-55501.423617402725	0.4874677707939605	2020.8522582566034	46.06472444883364	131.89199355357567	15.617201742761345	5.362952714944105	0.2930817072434452	0.18134362316801325	0.19076703517254434	0.3348076344159983	1.2748986408012157	0.8006047465321402	9.738364933309918E-4	1.0343085605727642	9.738364933309924E-4	1.034308560572765	0.46287643094343833	0.20349535802252405	0.3923845566702972	0.08202411783111327	1.2309699016216862	0.49698388531645377	0.5040634003142449	0.432151408814987	0.3223200153459609	0.3653840758567559	0.40414366921667616	0.3826506668414697	0.6290037737105297	2.019636497366953	0.7344837945107897	1.0	0.0	0.0	0.0	1.0	1.0	0.0	1.0	0.0	1.0	0.0	1.0	1.0	1.0	1.0	9.0	-55105.61082564324	0.0	0.0	97.0	-1289.506133750281
239900000	-56804.56664696824	-1337.5666846942743	-55466.99996227396	0.5012346621427857	2020.8384913652546	45.12487558643445	150.94005759185092	16.44641072535706	5.501060573575567	0.29487757265989617	0.1773099851867805	0.19522925232598756	0.3325831898273368	0.5479235299403087	0.7554922969461928	9.694609421835098E-4	1.0117320232575477	9.694609421835104E-4	1.0117320232575477	0.3092892448437404	1.0271031958585157	0.24612516595913303	1.4984601149148953	1.2768541633758193	1.3864807251511653	0.5281630654624165	0.9895885586449641	0.15478923452896187	0.17446779622123795	2.3873454980673228	0.7613616819865681	0.587205365685128	1.8304634730809028	0.3900355614937183	1.0	0.0	0.0	0.0	1.0	1.0	0.0	1.0	1.0	1.0	0.0	1.0	1.0	1.0	1.0	10.0	-55075.1253649697	0.0	0.0	91.0	-1268.798530856881
239910000	-56827.73791831791	-1333.7792664593833	-55493.95865185853	0.5232758139280743	2020.8164502134694	45.00923837693732	166.17657022600676	16.849988761253176	5.462517436418381	0.2917497616959944	0.18180957434208544	0.1892854214242751	0.337155242537646	1.77419913849688	0.7970151607511566	9.990240226604198E-4	0.9132197298371308	9.99024022660421E-4	0.9132197298371322	0.5305358183311961	0.5576200611367729	0.26344255220008983	0.09755073399317413	1.8944588416774941	0.9943202454488913	0.16532073333909897	0.7437273428232721	1.157058621735195	0.38466697617745715	0.1904887390513315	0.9965037484060729	1.0351162678323416	1.7971966132448627	1.0130989097948484	1.0	0.0	1.0	0.0	1.0	1.0	0.0	1.0	0.0	1.0	0.0	1.0	1.0	1.0	1.0	10.0	-55082.048188744135	0.0	0.0	91.0	-1268.7960671437675
239920000	-56856.756458355136	-1367.1634743598418	-55489.592983995295	0.4920303383843698	2020.8476956890129	45.9230394249026	148.3190939991528	16.218664401141893	4.855557389423133	0.29389353312515254	0.17713488744627975	0.19158432596132272	0.33738725346724596	0.7043172557778101	0.753842222006442	9.621941699520872E-4	1.1268301585881622	9.621941699520844E-4	1.1268301585881613	0.6166128308141755	1.3365676270031888	0.045799333566406024	0.43555604870853887	2.075653224945602	0.8510374247681557	4.589940707714031	1.3533210897474912	1.9823192477197813	0.9000459333426574	1.3893939679365697	1.2014099828296596	0.5617986816929347	1.4378503367817654	1.1723169177046937	1.0	0.0	0.0	0.0	1.0	1.0	0.0	1.0	0.0	1.0	0.0	1.0	1.0	1.0	1.0	9.0	-55087.76983410703	0.0	0.0	94.0	-1287.7142421206615
239930000	-56859.051150014384	-1365.9168389553724	-55493.13431105901	0.4992945101851094	2020.8404315172122	46.288211709245545	144.62352439178576	15.69214150617306	5.280816714328961	0.2895127785595777	0.18192721120582134	0.1904584689137281	0.33810154132087383	0.7977076784255178	0.7638416561677629	9.762000204556261E-4	1.0595498981660447	9.762000204556258E-4	1.0595498981660443	0.44040866006215285	1.3341266489195982	0.3134364422595918	0.5909882390571629	1.4646069449843921	0.7651407416912004	2.7039752443081824	0.4801135900522782	0.537519885662541	0.3096500599852828	0.024266893540414076	0.5965877270652845	0.5413238253925599	1.6620715103813373	0.8235990595225999	1.0	0.0	0.0	0.0	1.0	1.0	0.0	1.0	1.0	1.0	1.0	1.0	1.0	1.0	1.0	11.0	-55086.7503384467	0.0	0.0	89.0	-1292.159062009587
239940000	-56853.84130512383	-1361.4879513443357	-55492.353353779494	0.5253791641981751	2020.814346863199	46.88478297514477	149.64949051099478	15.855878440405126	4.9952032044346755	0.2896971539493051	0.17683124549085166	0.19262042279050223	0.34085117776934204	0.6934857593761229	0.7422328883414137	9.982026196733425E-4	0.8681566258594713	9.98202619673339E-4	0.8681566258594715	0.9894319895867882	0.1286373607199928	0.9687230703699736	0.08957252019024384	2.4234374787515423	1.1893039943238015	0.5797300564997333	1.248632944729083	0.5973428958430927	1.2017343185735982	1.5156431230891425	1.2178568362800342	1.3614232357948022	3.026726897984861	0.6093878685415881	1.0	1.0	0.0	0.0	1.0	1.0	0.0	1.0	1.0	1.0	0.0	1.0	1.0	1.0	1.0	11.0	-55111.24572920581	0.0	0.0	86.0	-1291.8686466290653
239950000	-56843.88722224684	-1349.9258463072642	-55493.96137593958	0.4902095355234072	2020.8495164918738	46.66448038363869	126.8344635091531	15.43095294248371	5.184379455993737	0.29051903264637324	0.18147844205795882	0.18918657248542775	0.33881595281024124	0.8817754228021767	0.774277276715225	9.521348171854376E-4	0.7690905137370257	9.52134817185439E-4	0.7690905137370246	0.9441809788963337	0.3211943769458324	0.853964133510972	0.021645226997897577	1.6396669359173135	0.543407253224599	0.9022213362843124	0.6622639205985092	1.3957639993918995	0.7554788336723304	0.06808540243516459	0.797474759684526	0.4655006679093668	1.0099600240527917	0.3706274104166265	1.0	0.0	0.0	0.0	1.0	1.0	0.0	1.0	0.0	1.0	0.0	1.0	1.0	1.0	1.0	9.0	-55090.89770059862	0.0	0.0	88.0	-1295.4502597113938
239960000	-56850.936170405104	-1374.179253793287	-55476.75691661182	0.5024362575405816	2020.8372897698566	47.09572338614775	139.17052663471674	15.46412035984605	5.19025424527843	0.29523901789544243	0.18154797675822495	0.19162263302351812	0.3315903723228155	0.7549467456707403	0.7560037338938601	9.720427947964148E-4	0.7632710478459807	9.720427947964163E-4	0.7632710478459814	0.38173807518256314	5.03002799848919	0.5475404534735453	0.12668449162904324	1.9202797012632042	0.9403066564436743	0.6364139011495985	0.7784202828962681	1.4509160201884763	0.9842743757264429	0.35566756096763175	0.5002178240585097	0.48583890996757517	1.920198654351892	0.20408017359336905	1.0	0.0	0.0	1.0	1.0	1.0	0.0	1.0	0.0	1.0	0.0	1.0	1.0	1.0	1.0	10.0	-55076.51649873408	0.0	0.0	87.0	-1312.326258352969
239970000	-56862.2493206025	-1363.410464317983	-55498.83885628452	0.49641451289296595	2020.8433115145044	46.58154000512115	151.25340491336328	16.023688713005626	5.150679437219877	0.2926190072136545	0.1764970498318946	0.19275276400670166	0.33813117894775024	0.5397897297606765	0.7281035174674806	9.550287911828648E-4	0.8173641932840001	9.550287911828643E-4	0.817364193284	0.8566674680828555	0.3671369145497616	0.623126196654971	0.05253468389724535	3.435686768013013	1.7517000650690706	1.506842605002124	0.5397756316003579	1.2227062092548635	1.0037128065276013	2.632019516276201	0.31418731908493563	0.9830892885505758	1.6181034926300117	1.644431994520447	1.0	1.0	1.0	0.0	1.0	1.0	0.0	1.0	1.0	1.0	0.0	1.0	1.0	1.0	1.0	12.0	-55118.60433298954	0.0	0.0	83.0	-1292.982917448824
239980000	-56855.931991619334	-1346.2278468838156	-55509.70414473552	0.49244443160964213	2020.8472815957878	46.27045743550264	150.70218879266326	16.332875035200228	5.448455103380834	0.2929511406935064	0.18123737884511867	0.190448896443988	0.33536258401738794	0.9294184719416448	0.7641931971530845	9.627385511410661E-4	0.8577565908632353	9.627385511410657E-4	0.857756590863234	0.831199871447211	0.376157259934372	1.4490196345610638	1.3485787679694952	2.2656605537635093	1.0272492634509203	0.443011005793227	1.0279150175542768	0.38471726232243497	0.7173832945468531	1.7083080439904574	0.20994641535899197	1.5435257163666254	1.3820007909538903	0.36631712815917794	1.0	1.0	0.0	0.0	1.0	1.0	0.0	1.0	1.0	1.0	0.0	1.0	1.0	1.0	1.0	11.0	-55133.328731231195	0.0	0.0	80.0	-1279.0823766834696
239990000	-56859.19382208766	-1364.0829279678535	-55495.11089411981	0.47220253197835427	2020.867523495419	46.926186931633026	193.3227669587393	17.1543431106907	5.17189680584684	0.29570264886214	0.17947477123202918	0.19151826623512697	0.3333043136707049	0.5277362240834097	0.7154049394536446	9.946173592070527E-4	0.7484774528117174	9.946173592070492E-4	0.7484774528117155	0.42107739086402585	0.3008728541036248	6.692766161559614	4.264538733974982	2.717207946018382	1.523893548812059	1.160821815568713	1.1024795480386516	0.7078132635223586	1.3750633260334657	0.5817165934417554	0.7592359529803453	1.7021679849144784	2.365795301205424	0.5875144947262977	1.0	1.0	0.0	0.0	1.0	1.0	0.0	1.0	1.0	1.0	0.0	1.0	1.0	1.0	1.0	11.0	-55120.254373814	0.0	0.0	80.0	-1291.0167559480929
240000000	-56840.106381053556	-1372.6013139013799	-55467.505067152175	0.5157153726702353	2020.824010654727	47.43634811056662	179.56902269607235	16.859174931097364	5.485817793010921	0.2955322382029781	0.17868040845302283	0.1905548605311804	0.3352324928128198	0.9775455877581452	0.7795206365893501	9.740109197697755E-4	0.811961500709609	9.740109197697724E-4	0.8119615007096095	0.8726821843240269	0.5166229311915238	0.5003999474757277	0.055472535232783574	1.4128904601246624	2.2540773085948587	1.8134495226409184	0.6840729694217692	0.7084676912302175	1.645580033875446	0.21311301500584315	0.5327613254108914	0.6340774928689166	1.587688948931777	0.37715473815191014	1.0	1.0	1.0	0.0	1.0	1.0	0.0	1.0	1.0	1.0	1.0	1.0	1.0	1.0	1.0	13.0	-55093.23656829487	0.0	0.0	79.0	-1302.8954612439597
240010000	-56864.78543947748	-1372.7765713698864	-55492.008868107594	0.47254091853922264	2020.8671851088582	46.9580541122195	153.89664551011649	16.061197587683633	5.096459557578716	0.29410697097379446	0.17825907561461238	0.19207399215295234	0.3355599612586419	1.3992980171367244	0.7915589750989319	9.639083661220607E-4	0.8364458720826952	9.639083661220604E-4	0.836445872082696	0.8754650213494602	2.46195179159088	0.3614914666163379	0.09918247988963884	1.4256836714208139	1.37673835327934	0.16728224365517033	1.1774887697312157	0.5636874020544224	2.8622663237331163	1.8310335709642263	0.3744494230934769	1.302521995349935	3.542917977546965	0.9893004972875464	1.0	0.0	1.0	0.0	1.0	1.0	1.0	1.0	1.0	1.0	0.0	1.0	1.0	1.0	1.0	12.0	-55123.875694278555	0.0	0.0	77.0	-1298.5561426135018
240020000	-56861.60498218024	-1372.0609675725887	-55489.54401460765	0.4812489848307934	2020.8584770425666	47.044592114872785	179.11025981413766	16.816451823887405	5.239434517326093	0.28996826627947087	0.17800728441904512	0.19079550932204692	0.3412289399794383	0.8880380688018319	0.7508951562387319	9.86597900962749E-4	0.8860054948148072	9.86597900962746E-4	0.8860054948148042	1.2437173048924188	0.39047071793827004	0.46074035164232735	0.7855446147673937	1.4433270605108275	0.9181495525248937	2.443937803283633	0.6735356708292333	0.6321058918358023	1.9688612199261084	0.35405572040667677	0.9657391019605063	0.9723421039374608	1.9889814383553397	0.46260155042180867	1.0	1.0	0.0	0.0	1.0	1.0	0.0	1.0	0.0	1.0	0.0	1.0	1.0	1.0	1.0	10.0	-55113.663217341615	0.0	0.0	79.0	-1304.4110332717717
240030000	-56843.95751763573	-1379.3362429751157	-55464.62127466062	0.4521910973819108	2020.8875349300154	46.84637678465199	186.3548336720632	16.709081873917086	5.442342342602694	0.2919333414609164	0.1773600163535443	0.1899464879147875	0.340760154270753	0.8257200347383769	0.7615805239482871	9.759625003538949E-4	0.8614997633249551	9.759625003538958E-4	0.8614997633249558	1.3332649879332097	4.691270205358263	1.5971531003053536	0.6922812248866084	1.9376145620384015	1.140215717588492	1.1958198017714285	0.9967710596783442	0.16803390356341044	0.9102816081105152	0.05282478892362364	0.271411540445321	0.9481254329717458	2.2484827391609357	0.6454863771652549	1.0	0.0	0.0	0.0	1.0	1.0	0.0	1.0	1.0	1.0	0.0	1.0	1.0	1.0	1.0	10.0	-55069.03336601629	0.0	0.0	87.0	-1309.928562812792
240040000	-56870.88193384407	-1394.2612426746784	-55476.620691169395	0.44956741323159327	2020.8901586141658	47.26858240789672	159.62123846879524	16.340084627275083	5.35675689814504	0.29319475008999435	0.1786158308821307	0.1881242291696693	0.34006518985820683	1.156420407824318	0.7808258837332446	9.649378283863424E-4	0.8271221620882205	9.649378283863415E-4	0.8271221620882205	0.8133017090141916	0.7014226536278684	2.326771077465866	1.8423331779087957	3.1563453920869837	1.509151640502295	1.3217044357441516	1.1598042272451938	0.890442329898033	1.634294619634455	2.0454098920396233	2.0028197771561174	1.2927721940806667	3.1557989410355374	1.4534319662938568	1.0	1.0	0.0	0.0	1.0	1.0	0.0	1.0	1.0	1.0	0.0	1.0	1.0	1.0	1.0	11.0	-55091.19956020805	0.0	0.0	81.0	-1317.0245717279138
240050000	-56866.3910418117	-1393.45719732879	-55472.93384448291	0.47921072040441565	2020.860515306993	47.355956050676056	145.97651469430804	15.901424305831306	4.986518231937407	0.2932275924448236	0.17739745731539894	0.1911804330308972	0.33819451720888144	0.9750240529454378	0.8006319603423268	9.315851282621383E-4	0.9229579616016544	9.315851282621385E-4	0.9229579616016561	0.2738613003731755	0.5769580089527784	2.1310897104370103	2.9653598768192073	1.1690078194208218	1.6460065966742936	4.868468745431934	0.5441103991886712	0.3655467842885562	0.7039371465983395	0.4687717021305685	0.2117629342118507	0.7389607228747211	2.0328794705872077	1.1954006593804782	1.0	1.0	0.0	0.0	1.0	1.0	0.0	1.0	1.0	1.0	0.0	1.0	1.0	1.0	1.0	11.0	-55072.48881411372	0.0	0.0	85.0	-1317.52726250702
240060000	-56892.63030204787	-1389.5480014143866	-55503.08230063349	0.5348026131026291	2020.8049234142948	47.400093376017246	175.3461305954655	16.205450016946706	5.325471398872034	0.289947697066599	0.18067735269362353	0.1918417495118459	0.3375332007279327	1.4654765928059823	0.7852793607553753	9.858889782827448E-4	0.9193951662760014	9.858889782827427E-4	0.9193951662760008	0.24989565013690593	0.4773970765429669	1.0014365503237286	0.24124424241761463	1.51993484882686	0.8933739557905759	1.0042555243180729	0.7044901656568051	0.09096888125255616	0.9027819610555128	1.1149679399581063	0.4036167000807406	0.34300640033302265	1.9352233855082555	1.304445564797295	1.0	1.0	0.0	1.0	1.0	1.0	0.0	1.0	0.0	1.0	0.0	1.0	1.0	1.0	1.0	11.0	-55119.214797371846	0.0	0.0	92.0	-1320.1937437340794
240070000	-56892.13132721466	-1402.4763307109797	-55489.654996503676	0.5159182682436644	2020.8238077591536	47.42817145348127	158.83823384121217	16.063321463030274	5.147505881198032	0.29325145153272003	0.18104268675098303	0.19352707436458672	0.3321787873517114	0.9645492117336228	0.7903073528782081	9.720663686858706E-4	0.7299378583166187	9.720663686858704E-4	0.7299378583166203	0.5019010582264906	0.35629029302423365	1.081739258100003	0.03910693696244277	1.9696760257861687	0.7571651167379676	0.8299072653986915	1.1662690047830153	0.19687482232148204	0.6831712461690816	0.03574284750031178	0.45918630965377516	0.3095968105526584	1.2909779015618172	1.3408664473166763	1.0	1.0	0.0	0.0	1.0	1.0	0.0	1.0	1.0	1.0	0.0	1.0	1.0	1.0	1.0	11.0	-55095.261954472204	0.0	0.0	83.0	-1344.516513558847
240080000	-56925.529625469324	-1427.8873814888	-55497.642243980525	0.5343515575892113	2020.8053744698082	48.86894695814416	140.65906075491313	15.09046654421403	5.1137251379424775	0.2930478637914791	0.17729967423162257	0.19099530205878865	0.3386571599181109	1.0213070677013514	0.7631491079615361	9.564020418655096E-4	0.7283183859763054	9.564020418655104E-4	0.728318385976305	0.29142602037425336	0.15589499738608517	1.872518776150603	0.15055082280276472	2.12714372728526	1.4402241621200382	3.107719188554603	0.685487364637298	0.5141117185046867	1.1519532388747782	1.1807506198211046	0.48655882788672383	0.8997858616043615	1.6198014061475237	0.6159490641457014	1.0	0.0	0.0	1.0	1.0	1.0	0.0	1.0	1.0	1.0	0.0	1.0	1.0	1.0	1.0	11.0	-55100.06010633097	0.0	0.0	86.0	-1363.716719730157
240090000	-56911.90050712326	-1453.1066428635675	-55458.79386425969	0.49572735942461005	2020.8439986679728	49.70316939641074	153.32388878301828	15.43250082281672	5.767328326051601	0.2893152717779909	0.17990990208490112	0.19319100276768494	0.33758382336942433	1.154039325459533	0.7980387294587437	9.174556301636842E-4	0.787295551501633	9.17455630163685E-4	0.7872955515016329	0.7157658753942435	0.13876206982154843	0.9663194104232388	1.6802996292650032	2.361587756120978	1.69929903219548	1.4600536885528084	0.5559954709521946	0.8120980184257514	1.5243743651637875	0.29086165730628893	1.0252234070573325	1.6521751104630575	1.6260913989317733	0.9932218235885061	1.0	1.0	1.0	0.0	1.0	1.0	0.0	1.0	1.0	1.0	0.0	1.0	1.0	1.0	1.0	12.0	-55054.8248448879	0.0	0.0	83.0	-1381.3232495175332
240100000	-56924.31804323687	-1440.1710514126162	-55484.14699182425	0.4895469764984896	2020.8501790508988	48.81924599665275	133.60281403069547	14.796178309946258	5.4208329692307595	0.2974910883022903	0.17912147752759575	0.1899638312348328	0.3334236029352824	0.8146914170859854	0.7756816012477631	9.438829806170242E-4	0.7600688350276791	9.438829806170229E-4	0.7600688350276809	0.8585659412858864	0.0056150519765986685	0.13077661462304924	0.5084797361842759	1.7879350268218102	1.7757428566079287	0.6364993773902874	0.5942897939138883	0.13203617727112354	1.0805980841752731	1.5049631215996344	1.5583939073512532	0.19944962645689526	1.3207093833170027	1.2699832664550597	1.0	0.0	1.0	0.0	1.0	1.0	0.0	1.0	1.0	1.0	0.0	1.0	1.0	1.0	1.0	11.0	-55078.87861875944	0.0	0.0	91.0	-1377.785193372567
240110000	-56906.774766641945	-1436.287380478517	-55470.487386163426	0.5275284256936518	2020.8121976017037	48.848938185551994	173.46598787869107	15.851066359083363	5.021504642689118	0.29545827817289955	0.177993251983487	0.19251264975771412	0.3340358200859006	1.0212713836665	0.8002505006246406	9.198805686982508E-4	0.8370810824209324	9.198805686982492E-4	0.8370810824209304	1.1280616319671384	0.15270762360221968	0.15828595683199576	0.5935698034552774	1.824420758605552	0.6872932160292257	1.7186345158649112	1.0056933681319293	0.6832947412105083	2.216211760113453	1.9190932627401203	0.43806100514987856	0.4618180651589914	2.113764388582171	0.5514688468906246	1.0	1.0	0.0	1.0	1.0	1.0	0.0	1.0	1.0	1.0	0.0	1.0	1.0	1.0	1.0	12.0	-55073.98025690628	0.0	0.0	89.0	-1364.8919023470983
240120000	-56924.58465419392	-1446.5743788672853	-55478.01027532663	0.48141873222998544	2020.8583072951674	49.93469421270103	216.96835586854715	16.72282865243023	4.986157754385704	0.29204267589176924	0.17554868776434757	0.19240285478261007	0.3400057815612745	0.9549004335530796	0.7780048345871755	9.394035261511163E-4	0.7379843834366844	9.394035261511149E-4	0.7379843834366838	1.7769193191928223	0.47683115820980115	0.22015228537295103	2.4504835230379696	3.3106732702638593	1.9326359879153518	0.22143800891061144	2.1331108270347037	1.3033342450140186	3.1739008624509624	1.2442539035031535	1.4140560008515033	1.4181003376224355	5.027246531892406	0.7466230740853661	1.0	1.0	0.0	0.0	1.0	1.0	0.0	1.0	1.0	1.0	0.0	1.0	1.0	1.0	1.0	11.0	-55092.37680195474	0.0	0.0	82.0	-1370.3175087555744
240130000	-56925.61299693216	-1446.4358048057118	-55479.17719212645	0.4995911378687939	2020.8401348895286	49.89587134715681	268.7438138588641	17.495590403898554	5.013741991565862	0.297297507827189	0.1790195762928727	0.18978131365543247	0.33390160222450727	0.9939891466740944	0.7971833832821277	8.792972227045178E-4	0.8575754484635258	8.792972227045176E-4	0.8575754484635257	0.5351950203863821	0.4794437951154235	0.9227953166744252	0.31288484816334916	1.7311558178206856	0.7324879264954974	2.2836883147126947	0.7066801335477446	0.6173183416336508	1.669401992241837	0.7159117091467104	1.4763707287959404	1.0813123629655153	1.8462531334967425	0.8610724388333129	1.0	1.0	0.0	0.0	1.0	1.0	0.0	1.0	1.0	1.0	0.0	1.0	1.0	1.0	1.0	11.0	-55096.87553898257	0.0	0.0	81.0	-1374.735209511505
240140000	-56902.072579884894	-1442.2658819529252	-55459.80669793197	0.4838152121616931	2020.8559108152356	49.66102472172877	243.77775338661544	17.093708545307475	5.584659636138112	0.29117669239014676	0.17850402824154413	0.1890448386306603	0.34127444073765023	0.9190001709082624	0.7942797212168231	9.1125823163782E-4	0.8900219377077835	9.112582316378178E-4	0.8900219377077823	0.7404111190581679	0.2557210231153805	0.37859684692117923	0.9674140720401492	1.2556200659029135	0.6237282973637674	0.11765063719518468	1.420306175654965	0.16680316770649853	0.5097046000791443	1.1984365979438298	1.19587441308809	0.549598062534854	1.128988904581819	0.68319230370016	1.0	0.0	1.0	0.0	1.0	1.0	0.0	1.0	1.0	1.0	0.0	1.0	1.0	1.0	1.0	11.0	-55067.493946220544	0.0	0.0	84.0	-1374.0120418345086
240150000	-56911.47823528175	-1437.4172014806006	-55474.06103380115	0.4857909404556479	2020.8539350869416	48.57477169045013	170.34038892696012	16.024521482952174	5.26647991663422	0.28731513425938215	0.18169101243512634	0.193638226007232	0.3373556272982609	0.9363150897233576	0.7919136028650757	9.809488451696003E-4	0.7361466025076917	9.809488451696026E-4	0.7361466025076937	0.41425187794186297	0.12475086753333445	0.7339839395750836	0.6229688605915018	1.1492438067711792	0.43032995828177334	0.34164315619148117	0.820591803741923	0.2395879142514918	1.2616314905329402	0.2885945628524526	0.39108454106643115	0.6228153295729203	1.4327213039110782	0.25227959621171686	1.0	1.0	1.0	0.0	1.0	1.0	0.0	1.0	1.0	1.0	0.0	1.0	1.0	1.0	1.0	12.0	-55084.97765924557	0.0	0.0	79.0	-1377.8607166364293
240160000	-56911.02389055067	-1423.8782812393822	-55487.14560931129	0.4869354932791603	2020.8527905341182	48.969491867683764	151.03301838803986	15.321930469289804	4.555239290481638	0.2865942735229561	0.17757610241240632	0.19728185057786138	0.33854777348677767	1.2020212362402956	0.80113694129179	9.042349096975138E-4	0.7837154837394211	9.042349096975157E-4	0.783715483739422	0.4930119696981381	0.20518745548413073	0.643917026477575	0.5740378946273199	1.4428838292844979	1.291132533617246	0.04213807332795948	0.6610033094980902	0.3375448709750565	2.249718422920003	0.050850917785911894	1.2453545049262114	0.9721034068366726	1.5685840171091439	0.3227551328285809	1.0	1.0	0.0	1.0	1.0	1.0	0.0	1.0	1.0	1.0	0.0	1.0	1.0	1.0	1.0	12.0	-55095.77775648105	0.0	0.0	80.0	-1358.4964665965283
240170000	-56936.28422434088	-1446.1794926719851	-55490.10473166889	0.5069483902901994	2020.832777637107	48.89173276857847	145.3684652715045	15.155408857779195	4.639405012517342	0.2921864447273644	0.18089503132926213	0.1864606046258477	0.34045791931752717	1.2350744789115005	0.7949682516074141	8.986921468686671E-4	0.885321579672072	8.986921468686647E-4	0.8853215796720694	0.5825659182767458	0.23391652962498444	0.44764166740206385	0.37456772429237845	1.2563538053552863	1.8848883415496926	1.096713166260687	0.6196802329907742	0.13306613479241314	1.0601393220479942	0.13702584293093853	0.29335285348950935	1.1608554647961227	1.812869119720764	1.1007622376729203	1.0	1.0	0.0	1.0	1.0	1.0	0.0	1.0	1.0	1.0	0.0	1.0	1.0	1.0	1.0	12.0	-55106.998722706674	0.0	0.0	84.0	-1375.68431983205
240180000	-56919.35772667566	-1448.9739548858345	-55470.38377178983	0.4855875694551971	2020.854138457942	49.530245631690335	137.81850434831185	15.051513355784975	4.881168977474308	0.2879484987683601	0.1803952545500487	0.1940759040096232	0.3375803426719694	0.6484120555929008	0.7358649632920968	8.797975886758115E-4	0.9306248729705118	8.797975886758114E-4	0.930624872970513	0.5084523667416893	0.23571745510368375	3.8947143710278693	4.020150297080054	2.0226184184066356	0.4047902300584225	1.0642047953768556	1.0094386998244584	0.23767042300685887	1.416442659122155	0.24327309448836307	1.3351696369737867	0.2789914287887238	1.5756834421036887	0.8650031945423989	1.0	1.0	0.0	0.0	1.0	1.0	0.0	1.0	1.0	1.0	0.0	1.0	1.0	1.0	1.0	11.0	-55096.05366324784	0.0	0.0	80.0	-1372.2043389075875
240190000	-56922.09884027503	-1422.1326845462986	-55499.96615572873	0.4637293202240571	2020.8759967071733	48.51892342400786	138.66176870242865	15.10526806808689	5.2237788879181	0.2898728464850751	0.18152232603948062	0.19262713342082682	0.3359776940546189	0.6481007732267425	0.7102091734807825	9.896153789615023E-4	0.7269974817657024	9.896153789615027E-4	0.7269974817657036	0.4688973238881391	0.3234608586324992	1.8712869949114164	0.12503665152336543	2.137509550989546	1.503559486781195	1.6536245429167091	1.5592907190109186	0.3168358415124337	1.4575856782412113	0.10541560037924706	0.3711248379779022	0.30728789077356955	2.033662933028967	1.8613252722837905	1.0	1.0	0.0	1.0	1.0	1.0	0.0	1.0	1.0	1.0	0.0	1.0	1.0	1.0	1.0	12.0	-55097.181498069345	0.0	0.0	81.0	-1356.900418534035
240200000	-56895.38354153835	-1411.0888048822487	-55484.294736656106	0.46156562580654853	2020.8781604015908	47.5154891729357	184.8617690685077	16.542434945919492	5.404681167987003	0.29078067045239064	0.18277939464611184	0.18971137069151855	0.3367285642099805	0.5294185347949044	0.7261803431580194	9.831863278992581E-4	0.8957771881637027	9.831863278992577E-4	0.8957771881637036	1.0487991380863066	0.16043320180493442	0.8896003801879083	0.187531248857502	3.4416226414722537	2.4234227646360953	0.41584202551900773	1.33336249428018	0.5306108588762901	1.79712631922285	0.22170910833317317	0.75073199281678	0.5429422312555116	2.361487580134213	1.0063651200060524	1.0	1.0	1.0	1.0	1.0	1.0	0.0	1.0	1.0	1.0	1.0	1.0	1.0	1.0	1.0	14.0	-55089.940747823515	0.0	0.0	83.0	-1332.312948598844
240210000	-56902.66645665985	-1412.140980529998	-55490.52547612985	0.47091901646053985	2020.8688070109367	47.57480944277956	134.6677312357149	15.372957130469613	4.857049378037337	0.29068182319949354	0.18153665524445128	0.18950633293413388	0.33827518862192285	0.3555953005849984	0.6663478939063736	9.490954724552709E-4	0.916666908290511	9.49095472455269E-4	0.9166669082905099	0.45167977899630146	0.08871535091809647	1.1532500311261273	1.6271016693391078	1.4664470556427973	0.6898496739425575	1.941441039510091	0.6528988394914295	0.1266523961181316	1.0075940409416797	0.6703384198030065	0.4185406750438427	0.9157159509261752	0.6070178207346852	0.4040293100230049	1.0	1.0	0.0	0.0	1.0	1.0	0.0	1.0	1.0	1.0	0.0	1.0	1.0	1.0	1.0	11.0	-55081.00826343213	0.0	0.0	94.0	-1345.34600189338
240220000	-56919.91600965096	-1439.1325907950513	-55480.783418855906	0.4551156696491629	2020.8846103577482	47.79778535100697	107.4804103203623	14.589738990855682	5.100448575252666	0.29265533241388497	0.18108144635983492	0.18890082575688566	0.3373623954693959	0.7716210466979252	0.7602692385217923	8.950264629764017E-4	0.9305678077548107	8.950264629764023E-4	0.9305678077548106	0.6181120423099067	0.33972844118632256	0.940781176479973	5.55063298695913	2.352329393543908	1.9145197507648308	0.5777803582209199	1.1547541312004757	0.9672543695572996	1.7561943762283483	0.5404567139739647	0.4594220047549351	0.8735016106593484	2.106524561640322	0.4265650516234378	1.0	1.0	0.0	0.0	1.0	1.0	0.0	1.0	1.0	1.0	1.0	1.0	1.0	1.0	1.0	12.0	-55081.377084774525	0.0	0.0	86.0	-1360.1273458092558
240230000	-56920.67375996772	-1408.867810079092	-55511.80594988863	0.5657906301299915	2020.7739353972672	47.28657277485699	120.90761256799108	14.693671563362942	5.039203884410674	0.28450767975986335	0.1827580428429073	0.19256632783255478	0.340167949564676	0.7658115545476446	0.7599573820648527	9.956634340668928E-4	0.8315587697267335	9.956634340668926E-4	0.8315587697267328	1.2750197162423336	0.35357944149940657	2.186217544889811	0.93196804941742	1.9838667580502507	2.018035361280997	0.8158475611159811	0.5203317504434973	0.44892622651984715	1.6015300998182769	0.36006353643042305	0.7104258591177153	1.3608693206836768	2.7748629327497993	0.8146019413815646	1.0	1.0	0.0	0.0	1.0	1.0	0.0	1.0	1.0	1.0	0.0	0.0	1.0	1.0	1.0	10.0	-55096.98524831928	0.0	0.0	94.0	-1341.8738183320338
240240000	-56923.618360334505	-1420.6232290873172	-55502.99513124719	0.5391560322534777	2020.8005699951439	47.75294524196358	91.61031186434059	13.808593326740025	5.741214380801174	0.29115174024023177	0.18375463904710684	0.19279149143247734	0.33230212928018554	0.74468469484783	0.7481280699561467	9.721621333006256E-4	0.9663489095380721	9.721621333006263E-4	0.9663489095380722	0.42588056450666234	1.1424047797325558	0.48715646322172484	0.2623430608982809	2.858480962512136	1.9259530518470154	0.5178066804263174	2.0475098516775683	1.0423794838768559	1.02027045317535	0.4511382830829989	0.47981476567683834	0.8875188326550066	1.8909877367878598	1.3422097341426187	1.0	1.0	1.0	1.0	1.0	1.0	0.0	1.0	1.0	1.0	0.0	0.0	1.0	1.0	1.0	12.0	-55104.38564950914	0.0	0.0	89.0	-1343.779386202464
240250000	-56914.429931150284	-1423.206668598741	-55491.22326255154	0.48016024624309217	2020.8595657811543	47.91298184347316	111.63102587533446	14.432177816187759	5.0260540171378265	0.2901056961432511	0.17829255233135813	0.19154387978771337	0.34005787173767893	1.2394007762423316	0.7951187631251103	9.945996652159716E-4	0.7554742588035729	9.9459966521597E-4	0.7554742588035706	1.7810374097053587	0.6392653148936475	1.7896451610809339	0.04579414318724633	2.8797125121216705	2.226898163812923	1.0043780837640877	1.1300098878664286	0.40828870860858324	2.0701079582468545	3.604328971289425	1.5755872053207645	1.0807714425675448	2.5506815833591356	1.000053682128372	1.0	1.0	1.0	0.0	1.0	1.0	0.0	1.0	1.0	1.0	0.0	1.0	1.0	1.0	1.0	12.0	-55081.2454892228	0.0	0.0	84.0	-1348.429572425366
240260000	-56908.59471205183	-1403.2072524800851	-55505.38745957175	0.5473838556271938	2020.79234217177	47.03585704932606	105.48118110096324	14.392737434872744	4.816865146405081	0.2912184648519634	0.18341857087594063	0.18927933564207827	0.3360836286300192	0.9146464048317936	0.7379964368895989	9.906735887200465E-4	0.728721678320449	9.90673588720045E-4	0.7287216783204492	0.9843666021634653	0.9832090568549431	0.650024062191759	0.03601537799333582	2.3027056459716997	1.2709208338837727	3.535668109002444	1.354700136119116	1.2669179827832284	1.4706293134945823	0.700247010440599	1.0779899340993746	1.6094172443020176	1.3052236080597572	0.8807714323223269	1.0	1.0	1.0	1.0	1.0	1.0	0.0	1.0	1.0	1.0	1.0	1.0	1.0	1.0	1.0	14.0	-55092.61589457216	0.0	0.0	79.0	-1330.4732086487481
240270000	-56932.42781914397	-1422.4334798456057	-55509.99433929837	0.4625579426215551	2020.8771680847758	46.94208592016369	99.2454066382634	14.22985350044353	4.7728888974987616	0.294187127318763	0.18171498363527952	0.19290217394307824	0.33119571510288076	1.2142517558105814	0.8010988412284856	9.90196657058821E-4	0.7629453633867105	9.901966570588232E-4	0.7629453633867114	0.5863913698752685	1.0950733122525467	0.6289839788707057	0.9353923437655738	2.8625695217716296	2.1825733316468576	0.48115404874485923	1.939089292135495	1.9783908350020016	1.7673064958865048	2.166632103770164	0.3976630781073526	3.031798205068564	2.0914205258090126	1.6656678931945548	1.0	1.0	1.0	0.0	1.0	1.0	0.0	1.0	1.0	1.0	0.0	1.0	1.0	1.0	1.0	12.0	-55106.903278893784	0.0	0.0	84.0	-1348.2415427695264
240280000	-56892.35740787865	-1431.4948023823608	-55460.86260549629	0.4639658257212786	2020.875760201676	47.32828784598184	89.65137707211898	13.437304643827035	5.10123091466147	0.29093100491512647	0.17504615735610493	0.19241790088294947	0.3416049368458207	1.0137432126436394	0.8090486287696248	9.367259937916704E-4	1.031164286071972	9.367259937916714E-4	1.0311642860719739	0.9376128013580557	1.040969450074634	0.24079453315284985	0.07241468444637111	1.6496310823486269	1.3923385646698576	1.0372402276020327	0.5719123227438142	0.23876720019090608	1.7706204464214212	0.7466844193789579	0.49720072433092666	0.8922087302302188	2.3258885203019566	0.8683327785994036	1.0	1.0	1.0	0.0	1.0	1.0	0.0	1.0	1.0	1.0	1.0	1.0	1.0	1.0	1.0	13.0	-55076.626063533586	0.0	0.0	82.0	-1351.6675684899405
240290000	-56890.34194664133	-1420.199101424576	-55470.14284521675	0.4685444820832665	2020.8711815453141	47.10455741479825	87.49525354732472	13.233101822992356	5.057850039979208	0.2944162730266293	0.18243869316076727	0.19016053644904132	0.3329844973635637	0.7517141392603188	0.7566763614006732	9.845965211850848E-4	0.9711791832357806	9.845965211850854E-4	0.9711791832357811	0.48190181698790674	0.30194212067577364	0.6141934536809124	0.18114673454357585	1.78194471710711	0.9276521868846049	0.5990319884017801	0.310935610042389	0.5054097785841443	2.57332771904405	0.621911637512152	1.5848332799158769	1.4835062474460976	1.5445647486236977	1.3498295821089124	1.0	1.0	1.0	0.0	1.0	1.0	0.0	1.0	1.0	1.0	0.0	1.0	1.0	1.0	1.0	12.0	-55097.18730037822	0.0	0.0	81.0	-1345.8845804787368
240300000	-56867.11258358339	-1412.2658760497955	-55454.846707533594	0.45841173972079663	2020.8813142876766	47.410631312417756	110.63689924759953	14.400754256061084	5.268419184849405	0.2952087849707411	0.18012978954328962	0.19319569153883145	0.33146573394713946	0.958674719461494	0.7931007437068591	9.8841856133472E-4	0.7803187656546732	9.884185613347216E-4	0.7803187656546731	1.206780604387253	0.15235086461356964	0.1379461745629732	0.18607835192411154	2.003627709996985	1.4997913989799092	0.29407952260072395	0.7083843397681304	0.24126841005091193	1.3610464724898126	1.0934513304440265	0.6042868584328172	0.5386894221795181	1.790156578633336	0.2885681158191596	1.0	1.0	0.0	1.0	1.0	1.0	0.0	1.0	1.0	1.0	0.0	1.0	1.0	1.0	1.0	12.0	-55075.89480203228	0.0	0.0	80.0	-1348.8533858281914
240310000	-56881.851690424905	-1435.606931855596	-55446.24475856931	0.4733528125111819	2020.8663732148862	48.276857742696144	157.87014913131577	15.702480635228177	5.211522569314363	0.2918691404142537	0.18010528307087265	0.1960683206134038	0.33195725590147146	0.6492432382220059	0.7486320013803696	9.286435435735106E-4	0.6921673415603367	9.286435435735107E-4	0.6921673415603373	2.6456191659190895	0.7161286899399694	1.306113139084418	1.713528675952396	2.149557080554717	2.093348050255803	0.27473716380654495	1.0204576298113894	0.3287772655781532	1.5805794284497452	1.9954861487317805	0.7805221548106808	3.1368489123177166	2.6806974512972714	1.545010377456129	1.0	0.0	1.0	0.0	1.0	1.0	0.0	1.0	1.0	1.0	0.0	1.0	1.0	1.0	1.0	11.0	-55061.95840864179	0.0	0.0	78.0	-1366.560436482817
240320000	-56908.444638929075	-1441.4893048521456	-55466.95533407693	0.4913110066833058	2020.848415020714	48.62431580122965	155.29510264706857	15.379314408520933	5.551935587513631	0.29554376832031376	0.17854738418097996	0.19056861195040337	0.33534023554830455	0.6317010452883475	0.7325786214541733	9.453327145418612E-4	0.8562110564043589	9.453327145418618E-4	0.8562110564043585	0.4515549100240765	0.6249165355552238	0.9623742502822477	0.5800084812350425	1.8115580361710526	1.896006227426522	0.02564995022422932	0.943248789559786	0.39943253251341915	1.7176398480324382	0.04099036799864791	0.24535438258455666	0.48197645561285135	0.952960641779499	0.8554226031210637	1.0	1.0	1.0	0.0	1.0	1.0	1.0	1.0	1.0	1.0	1.0	1.0	1.0	1.0	1.0	14.0	-55089.956422015566	0.0	0.0	83.0	-1368.7430888157671
240330000	-56888.25946947545	-1423.2144126547466	-55465.0450568207	0.5357028626495666	2020.8040231647478	48.633847953385406	128.67531156136855	15.103887322289179	4.816699404079154	0.2923672322419418	0.1758126169770209	0.19202489368509865	0.3397952570959403	0.821133405690104	0.7392156792851994	9.233683707693748E-4	0.6957824833037913	9.233683707693779E-4	0.6957824833037919	1.4509165210199555	0.07639933621650588	1.4182887986477541	0.03016139549227617	0.747512038227974	1.002073128605007	0.4636642198484782	0.7617746168654398	0.40105187248787916	1.7709117208590803	2.6626388374615773	0.13991551802911126	1.3476449528482877	1.601963351208949	0.8970879101568096	1.0	1.0	1.0	0.0	1.0	1.0	0.0	1.0	1.0	1.0	0.0	1.0	1.0	1.0	1.0	12.0	-55084.084780936784	0.0	0.0	75.0	-1360.6053660573846
240340000	-56883.80997237694	-1411.372322546559	-55472.43764983038	0.47718042846073	2020.8625455989365	47.807849791946	143.94200520473518	15.512560093270483	5.432718874804678	0.29420509741352396	0.17509847134425832	0.18970579870169518	0.34099063254052403	1.1834913270619187	0.7741280681544189	9.372627138679159E-4	0.715083377814495	9.372627138679154E-4	0.7150833778144962	1.389915092519857	0.873693349574094	0.33679816771600807	0.31778438185846775	2.860030845920786	1.5577749266992529	1.8654133187931659	1.6620137202901832	0.45778817134054	1.3349358163455536	1.0127725526370461	1.161996360465478	1.4167210974186342	2.773909726922511	0.38307464251989254	1.0	1.0	1.0	0.0	1.0	1.0	0.0	1.0	1.0	1.0	0.0	1.0	1.0	1.0	1.0	12.0	-55104.11960619223	0.0	0.0	79.0	-1342.750421370881
240350000	-56898.52036591276	-1430.4946185539357	-55468.02574735882	0.5259293804401081	2020.8137966469571	48.61728349845572	130.10976724165252	14.804301649042797	5.398750248857203	0.29277916920606506	0.17594156367929178	0.19402253776202955	0.33725672935261514	1.0329906986949517	0.7663635908688706	9.460515786115804E-4	0.7659142453896138	9.460515786115821E-4	0.7659142453896151	0.6569060215657234	0.06070774128437943	1.3175968302315217	0.22611673382504835	1.5951456947419178	0.5235853172384342	3.7293576865688296	0.7713989627595785	0.11211051291950226	1.0591114902186856	1.0814420113218024	1.2262938574274567	0.756171272907434	0.9263262886164488	0.2973128114809947	1.0	1.0	1.0	1.0	1.0	1.0	0.0	1.0	0.0	1.0	0.0	1.0	1.0	1.0	1.0	12.0	-55102.516248177286	0.0	0.0	76.0	-1364.27989923252
240360000	-56874.79533975426	-1402.4350112591178	-55472.36032849514	0.48867976049417655	2020.851046266903	47.95201188946129	129.9474185690971	14.992958441508105	5.622579376212179	0.29145852917299814	0.17921380114116991	0.19001979040487565	0.3393078792809578	0.9289253639020113	0.7819502307980034	9.864379403529062E-4	0.7978374136844221	9.864379403529033E-4	0.7978374136844204	0.8010927278652072	0.4198606514761041	0.24519464493245569	0.0651495039320897	0.30907094407431307	0.47142813245601634	1.1334209645151438	0.4794356493396953	1.1540198460343172	1.0826437381920204	0.17909464077539375	0.46112562515939126	0.30831381416117243	0.47205159566211863	0.03266424300119367	1.0	0.0	1.0	0.0	1.0	1.0	0.0	1.0	0.0	1.0	0.0	1.0	1.0	1.0	1.0	10.0	-55105.4891258903	0.0	0.0	76.0	-1346.5159603543084
240370000	-56896.80468281231	-1427.2079945613455	-55469.59668825097	0.4875851441431968	2020.8521408832542	48.152582318409614	146.23743534101519	15.577958023373712	4.974553769435185	0.2913624934729528	0.18340175905471925	0.19114552710558846	0.3340902203667411	0.7298454100393218	0.7603218173562747	9.465268175404299E-4	0.906318945378361	9.465268175404308E-4	0.9063189453783612	0.4795449757565198	1.5215442117199462	0.36364992557572484	0.3430875133864534	0.9526969757273709	1.1347143838844846	0.4659950522811463	1.5122532460245715	0.34021479771004115	0.8668138759057369	0.28200469147963325	0.49448011507712764	0.3686005503760919	1.7525625474840352	0.7921831653091568	1.0	0.0	1.0	0.0	1.0	1.0	0.0	1.0	0.0	1.0	0.0	1.0	1.0	1.0	1.0	10.0	-55104.72945895764	0.0	0.0	82.0	-1362.2366436574312
240380000	-56908.83670316681	-1429.812511219546	-55479.02419194726	0.4868014124956402	2020.8529246149017	48.27113164790037	160.1457079500453	15.937958853136315	5.630671479937747	0.2947334984010062	0.18012017572743275	0.18954592797439063	0.33560039789717205	0.8392825327154866	0.7837953678427856	9.296673867941992E-4	0.9115450061960009	9.296673867941994E-4	0.9115450061960017	0.6978567708988079	0.06753013255181627	0.4791322641690649	0.8162426193795276	1.9502258604293656	0.9143927086480462	0.10713344804012735	1.8899662663651313	0.5988596214774208	2.045713086241696	1.2163015498780634	0.8345732885660815	0.904732305744404	2.02275582870317	1.0729928785699263	1.0	0.0	1.0	0.0	1.0	1.0	0.0	1.0	1.0	1.0	0.0	1.0	1.0	1.0	1.0	11.0	-55116.60569124781	0.0	0.0	78.0	-1357.8834182389962
240390000	-56897.045910506466	-1423.3522875321178	-55473.69362297435	0.48915721319602334	2020.8505688142013	48.72107648312169	158.25085381253348	15.538102609227188	4.9716973196754966	0.29358878306472524	0.17792027613537953	0.19078293458326606	0.33770800621663083	0.7262679685682882	0.7707547059954027	9.08590413992827E-4	0.8458310503769209	9.085904139928239E-4	0.8458310503769177	0.7944549876671104	0.05615814177665058	0.3063377640158041	1.6396519147422501	1.1573386281173024	0.37996641619170507	0.19313797073161776	0.6416097220708581	0.3401832136516329	0.9315883919253505	0.6597398628133085	0.8311123982734159	0.7753899582574711	0.9589330304582302	0.3136179929204174	1.0	0.0	1.0	0.0	1.0	1.0	1.0	1.0	0.0	1.0	0.0	1.0	1.0	1.0	1.0	11.0	-55098.41972635877	0.0	0.0	83.0	-1360.3153924746705
240400000	-56889.42302176597	-1424.0343130039457	-55465.388708762024	0.48860217421742463	2020.8511238531798	48.64468505052628	201.42239407845454	16.695551617881165	5.418480323561876	0.29521439315170583	0.17912820045257904	0.1866702312987074	0.33898717509700943	1.0046136224862146	0.7642678443843431	9.217495710627727E-4	0.9770817553846318	9.217495710627729E-4	0.977081755384633	0.7927605332378282	0.10387509312690262	0.42567274471635147	0.8472443577958467	1.2120255553937112	0.33225137351271045	1.9631958368213627	0.41102797999182256	3.3372328025297433	0.8015250655707731	0.2414317233336734	0.2727746733273446	1.0612394721880196	1.7028078736301766	0.5613664685165803	1.0	1.0	0.0	0.0	1.0	1.0	0.0	1.0	0.0	1.0	0.0	1.0	1.0	1.0	0.0	9.0	-55075.54542040305	0.0	0.0	88.0	-1353.720320888388
240410000	-56879.04408378761	-1429.7750271048951	-55449.269056682715	0.4981289219132283	2020.8415971054842	48.721324004578776	221.24734521921775	17.005625954140733	5.240153331207571	0.2893684848785715	0.1826326019300047	0.19253293629105453	0.335465976900371	1.2470341605300899	0.7813586429485722	8.884562634059235E-4	0.8274379274419343	8.884562634059213E-4	0.8274379274419328	0.7563654777040292	0.8160358332330494	1.031915776041181	0.7863660487722336	1.468663007660196	1.1446651296851866	0.12888795483507984	0.6997126753105668	0.29712035142014037	0.840220348019199	1.3144320538953818	0.32540988143512506	0.7019322973608408	1.3307740140607944	0.6175701369278561	1.0	0.0	0.0	0.0	1.0	1.0	0.0	1.0	1.0	1.0	0.0	1.0	1.0	1.0	1.0	10.0	-55067.905815872524	0.0	0.0	83.0	-1366.0573742284844
240420000	-56910.58331779002	-1439.7937401587772	-55470.78957763124	0.48397986374155694	2020.8557461636558	49.31998073059408	122.14681801656187	14.774349131202916	5.510349697082027	0.2919701674822362	0.1773589265707829	0.1918991025446575	0.33877180340232504	0.5199174787665543	0.688890653961964	9.481228839939933E-4	0.8800600845175648	9.481228839939917E-4	0.8800600845175651	0.5765501005912178	0.44649415950355376	0.5356610679475066	2.2859287753888036	1.1091374861697323	0.9320044186674854	0.11958182274018302	0.6728797102025496	0.07616885438662648	0.8828737898915441	1.8813325599255644	0.3352066685439545	0.7815949247479124	1.8988336577678344	0.7201297609184212	1.0	0.0	1.0	0.0	1.0	1.0	0.0	1.0	1.0	1.0	0.0	1.0	1.0	1.0	1.0	11.0	-55079.708176910244	0.0	0.0	87.0	-1371.806508989682
240430000	-56887.29906190554	-1445.8712487146668	-55441.42781319087	0.49213626947751754	2020.8475897579199	48.89321693736668	134.10031531919242	14.97846939057091	5.812204616052316	0.2893288705317015	0.18282999936400723	0.1916121978094206	0.3362289322948723	0.65495812102831	0.7228531216518489	9.6668102215031E-4	0.9223122547968381	9.666810221503091E-4	0.9223122547968372	1.4156844754051152	0.9020379257473602	1.1128032665330652	1.2705400812618943	1.5217958076589246	0.7600143561227665	0.7339250341075575	2.1509146687294	0.8413738104224835	0.9739423575027656	0.5707402849822754	0.5781427627274104	1.6100991683139478	1.9651972963483386	0.8406292495867278	1.0	1.0	1.0	0.0	1.0	1.0	0.0	1.0	0.0	1.0	0.0	1.0	1.0	1.0	1.0	11.0	-55061.561626723975	0.0	0.0	85.0	-1371.7286480513153
240440000	-56947.0907859553	-1443.262556404557	-55503.82822955074	0.4827674691366371	2020.8569585582607	48.72553546627655	121.84379049415263	14.529560730468555	5.670203284781146	0.2877809734131752	0.17977802638999787	0.19234006734382045	0.3401009328530081	1.3181087360445443	0.8093559693077035	8.977833620810375E-4	0.6665000891444076	8.977833620810372E-4	0.6665000891444067	0.6359502983223777	1.125518520505765	1.8583432592519822	3.313891791444277	2.1527215875053294	1.2640745965815765	0.6391801916613118	2.466766052770134	1.2443281978456209	1.992856156901724	1.6569600427346851	1.0392363388311696	1.9831885133713179	1.9385994838982725	0.9135338536690558	1.0	1.0	1.0	0.0	1.0	1.0	0.0	1.0	0.0	1.0	0.0	1.0	1.0	1.0	1.0	11.0	-55100.435650894724	0.0	0.0	84.0	-1373.733196729157
240450000	-56887.92368260028	-1446.1741571330447	-55441.74952546724	0.49126000325449176	2020.848466024143	48.592721451840816	115.41930886367068	14.429133209068558	5.978173490249921	0.2928077056743834	0.1776002096614287	0.19254362192390037	0.33704846274028905	0.9049584229530785	0.7830686100696984	9.291160510414211E-4	0.7341073719739394	9.291160510414242E-4	0.7341073719739409	1.4009215305619054	0.46453507093640134	1.0360655367497937	0.21635701028708837	1.4232340047817196	1.92065761412836	0.09591400673248493	1.7612942407912238	0.9933572312899704	2.444037720414022	0.6224744169130583	0.9214783917911841	1.3853502326635558	2.5603132528567203	0.7223891614843753	1.0	1.0	1.0	1.0	1.0	1.0	0.0	1.0	1.0	1.0	0.0	1.0	1.0	1.0	1.0	13.0	-55033.978190867376	0.0	0.0	82.0	-1375.6996164864427
240460000	-56909.929702090376	-1449.0709374153912	-55460.85876467499	0.5048368599495149	2020.8348891674477	48.62620023772146	132.0157939749762	14.92712012413818	4.832629726542591	0.2931288029986974	0.17642710760240315	0.19399156473666765	0.3364525246622333	0.9539721668824046	0.7850161434495164	8.877662270281249E-4	0.803825852743693	8.877662270281244E-4	0.8038258527436924	0.8566947953894606	0.805265607828709	1.0373657310389677	0.09376317675260025	1.3804136657443542	1.981989769466604	1.1482830331803981	1.304277700524895	0.4595489932663716	2.3868345009086753	0.5331742929229274	1.3878380946330482	0.9217385959983845	2.0391370159077993	0.8045463371354635	1.0	1.0	1.0	0.0	1.0	1.0	0.0	1.0	1.0	1.0	1.0	1.0	1.0	1.0	1.0	13.0	-55068.90423227863	0.0	0.0	81.0	-1376.0323470593398
240470000	-56927.75355293598	-1438.373506825032	-55489.38004611095	0.49314809691914185	2020.8465779304781	47.92812716860579	121.58073263552114	14.235956026755026	5.920839376472289	0.29333406312972243	0.18029789591540957	0.19359107482162796	0.33277696613324154	1.1556423769213564	0.805136168906244	9.30784595323266E-4	0.9087776477854592	9.307845953232651E-4	0.9087776477854602	0.9057005031378972	2.841041220711222	0.484816528757178	1.3361505337916406	1.2060909397857502	0.6444593616783034	1.7897379522013925	1.1310961022563861	2.034889983523884	0.4580859520503626	0.36628133889511993	0.7074821034913231	0.8441542180305113	0.618398475598484	1.499485644018391	1.0	0.0	1.0	0.0	1.0	1.0	0.0	1.0	0.0	1.0	0.0	1.0	1.0	1.0	1.0	10.0	-55079.589150711836	0.0	0.0	90.0	-1367.3818057804942
240480000	-56905.05735373555	-1447.985486170665	-55457.07186756489	0.44785310006558704	2020.8918729273316	47.66623873216968	93.75130177508028	13.622907015259491	5.3386330679664225	0.2915300234990309	0.17343654587164692	0.1963803846836142	0.33865304594570955	0.8681789067563238	0.7542683097936302	9.462835275642188E-4	1.0127679708984199	9.462835275642195E-4	1.0127679708984199	1.070036940854323	1.0155798544536128	0.420905313803499	1.4330873937974757	2.378916257089243	1.3191823219139862	0.570537540266265	1.2511713579671269	0.34520303099982313	1.032530949301827	1.8055476547023348	1.3122907761628484	1.128612185612709	2.897614993006135	0.7495162863407658	1.0	1.0	1.0	0.0	1.0	1.0	0.0	1.0	1.0	1.0	0.0	1.0	1.0	1.0	1.0	12.0	-55061.42679033929	0.0	0.0	88.0	-1366.877129043594
240490000	-56901.15250724825	-1431.7952864394185	-55469.35722080883	0.5261061713817816	2020.8136198560155	47.9567877895727	106.82991145577563	14.123631747424731	4.9644481268370155	0.2968344948400867	0.17628555466951024	0.19455316882633758	0.3323267816640671	1.427954396865942	0.8266618782721518	9.483632345242774E-4	0.8557285118687218	9.483632345242806E-4	0.8557285118687226	0.6421858445680142	0.7110591109615775	0.49098187734021786	0.8759623701581282	1.2888183938167328	0.83098759691373	0.42601800188011624	0.7666145208625544	0.18253642863945893	0.4311880022609778	0.47995941530239444	1.7977986260492285	0.570282935553114	1.0591851197039208	0.5409072237551673	1.0	1.0	1.0	0.0	1.0	1.0	0.0	1.0	1.0	1.0	1.0	1.0	1.0	1.0	1.0	13.0	-55063.4093386257	0.0	0.0	86.0	-1362.0485726292904
240500000	-56896.46258491546	-1434.8144449412225	-55461.64813997424	0.43149330282445936	2020.9082327245728	47.263847014360095	125.46865026124416	14.836261162647132	5.469588080501662	0.30008086532670836	0.179534501625484	0.18691682428027614	0.33346780876753324	1.0685383401838315	0.805864421322431	9.324214719900396E-4	1.171467966901633	9.324214719900383E-4	1.171467966901635	1.474187758853292	0.6310396211536	0.882947438950281	1.215584662115887	1.0219624509409893	0.8453268146601881	1.2355595694944579	1.6612292160061495	0.7322822955825037	0.4784448474951296	0.014800291094264985	2.7668470347737166	1.1139346362366802	2.513443038868249	0.3738181032662723	1.0	1.0	1.0	0.0	1.0	1.0	0.0	1.0	0.0	1.0	0.0	1.0	1.0	1.0	1.0	11.0	-55075.772345110454	0.0	0.0	88.0	-1349.87841612608
240510000	-56891.84950265908	-1406.4923136516559	-55485.35718900742	0.4564731599936862	2020.8832528674036	46.41062793189388	111.39483009793904	14.823130291162668	4.904915279542678	0.2906031006644379	0.18102870203502905	0.1906739657993306	0.33769423150120426	0.8132838055960697	0.7474587660130753	9.796822680407597E-4	1.0168235663999414	9.796822680407597E-4	1.0168235663999428	0.8985415864019295	0.8536871791896381	0.5957248452717676	1.0764980980731191	1.5944771053022546	2.0887026684746774	0.3502671830929857	1.3121968398866073	3.2744334263708663	0.7067796795962659	0.007182384130432446	0.9062190715446897	2.142194637739772	1.8472536824139048	0.5881539405009903	1.0	1.0	1.0	0.0	1.0	1.0	0.0	1.0	0.0	1.0	0.0	1.0	1.0	1.0	1.0	11.0	-55088.89115347631	0.0	0.0	86.0	-1329.2972636032994
240520000	-56877.08021113445	-1405.3815109652453	-55471.69870016921	0.46675717820867285	2020.8729688491887	46.80722636219987	96.0067002570753	13.946893607428544	4.786493172382737	0.2909220394927213	0.17803996512369244	0.1953527971311894	0.33568519825239884	0.8822198419873658	0.7760505805940977	9.610987254293104E-4	0.8138386963915796	9.610987254293085E-4	0.8138386963915796	0.44002954977013103	0.35985403020626444	0.18803677525356657	0.35627451909369595	0.8115988894169045	0.24069210658465956	3.0303686673035517	0.8768136171784221	0.34692038490098914	0.5704330672826132	1.0680241296043713	0.588981723448241	0.40708794345234484	0.7103105526229689	0.9178066088126029	1.0	1.0	1.0	0.0	1.0	1.0	0.0	1.0	0.0	1.0	0.0	1.0	1.0	1.0	1.0	11.0	-55075.171134566954	0.0	0.0	82.0	-1344.7820557911289
240530000	-56854.26658050004	-1409.0634852971634	-55445.20309520288	0.5188653182724283	2020.8208607091249	46.524215294647426	92.88473380945898	13.922247763179836	5.453589819137867	0.2928730877557723	0.1775371579925596	0.1934739498492502	0.33611580440241984	0.7878461033094643	0.7487269631090658	9.569666730059349E-4	0.8947585745693205	9.569666730059351E-4	0.8947585745693197	0.6413951011327714	0.5120472670684292	0.28721213061390755	0.5886430552107133	1.3059283485737918	0.335662305127387	1.615793001026391	1.4990314611715534	2.6335325004828065	1.759358519130804	0.5109723085415059	0.6356501359581511	0.7615074810533797	0.7170551417406438	2.2084779113404625	1.0	1.0	1.0	0.0	1.0	1.0	0.0	1.0	0.0	1.0	0.0	1.0	1.0	1.0	1.0	11.0	-55053.76600626694	0.0	0.0	86.0	-1339.8190414521412
240540000	-56870.85771057569	-1418.1448342493911	-55452.7128763263	0.5065179958463019	2020.833208031551	46.789863490993845	92.3072617017846	13.739719473536928	5.184535686877765	0.29111139270833764	0.18037654069945258	0.19402712327556068	0.3344849433166511	0.7937422078982003	0.7885090662629844	9.266789014632466E-4	1.0275731675367896	9.266789014632475E-4	1.0275731675367883	0.2762474425927263	0.7780710936264179	0.3294554746662838	0.6785085452443045	0.5786784169408145	0.869825166189561	0.12272423317997792	0.27504191018524204	1.3655491887066058	0.2857571584663833	1.4121920137479838	0.5885047385478993	0.29408049297397104	0.633644289088188	0.86786729642101	1.0	0.0	1.0	0.0	1.0	1.0	0.0	1.0	0.0	1.0	0.0	1.0	1.0	1.0	1.0	10.0	-55065.346996742664	0.0	0.0	96.0	-1351.264950146978
240550000	-56881.88375475974	-1409.8231011746775	-55472.06065358507	0.46431254495513563	2020.8754134824421	46.24425319858882	84.0702516975728	13.51863301535313	5.03792035314526	0.29144391386127205	0.17922381442530702	0.19111335515710814	0.33821891655631475	1.139167186434619	0.7948122523453025	9.918342862196288E-4	0.8919710102049565	9.918342862196288E-4	0.8919710102049574	0.5841022966240831	0.8202132454400575	0.23055453572976914	0.8662406167895016	2.471351587444284	1.5894478630282702	0.47550100426279024	0.2652178708385921	0.23143838140405643	1.1808706031741687	1.0796453217954896	0.8191568923315297	1.2679632192313068	1.6450355172702176	0.740311852509719	1.0	1.0	0.0	0.0	1.0	1.0	0.0	1.0	1.0	1.0	1.0	1.0	1.0	1.0	1.0	12.0	-55074.35852020352	0.0	0.0	86.0	-1339.9030982985016
240560000	-56849.66126567734	-1405.5915629268957	-55444.06970275045	0.5254897997672112	2020.81423622763	47.26353607345561	107.87991113525176	14.67203074669455	5.213522568266884	0.29820916141626674	0.18130802130029144	0.1879350099559659	0.33254780732747796	0.7493883744224552	0.7322571843632719	9.770891314240923E-4	0.8188961920566148	9.770891314240904E-4	0.8188961920566162	0.4236187956121104	0.2730790520497609	0.979391386138139	0.8597775648076683	0.7740581094469307	0.8835559108153767	1.86225620027825	0.5960159692737171	0.13278353366763718	1.280083865035571	0.29378550756275557	1.1078259400203352	0.5227096618895938	1.135142626235214	0.8056779439570223	1.0	1.0	1.0	0.0	1.0	1.0	0.0	1.0	1.0	1.0	1.0	1.0	1.0	1.0	1.0	13.0	-55068.122919140405	0.0	0.0	78.0	-1338.6316272984418
240570000	-56877.366137538935	-1423.432270185723	-55453.93386735321	0.4741112869494542	2020.8656147404479	47.511532697073704	123.39885040725167	14.65752439270619	4.655939215757917	0.2936897445842982	0.178587032906685	0.19231049975663345	0.3354127227523855	0.6883949487345401	0.7297489411692278	9.427176082371254E-4	0.8553358534572933	9.427176082371244E-4	0.8553358534572946	1.0855118181220438	0.8296646986444726	0.686993290398749	1.1579829533110977	1.4286487600220388	1.2037488777257723	0.4980342253147796	1.2719443900788716	0.30916897765483004	0.7043192372568523	1.1189867402589369	1.6018652112670029	0.9591280430969957	2.2493291590919067	1.6681126377987552	1.0	1.0	1.0	0.0	1.0	1.0	0.0	1.0	1.0	1.0	0.0	1.0	1.0	1.0	1.0	12.0	-55079.17298693796	0.0	0.0	87.0	-1352.264964892258
240580000	-56865.586870628555	-1401.8266195570955	-55463.76025107146	0.49951412846460214	2020.8402118989327	46.29266350720257	93.999409619055	13.868686584989048	5.78133247501978	0.2887740854895664	0.1816154121149619	0.19540893833512427	0.3342015640603495	1.2786684544273905	0.7851616146294826	9.92726184688441E-4	0.7625162213757245	9.92726184688443E-4	0.762516221375725	2.399210907226439	0.6410260669461698	0.7515788592630451	2.998859668606983	1.9396946913342308	2.114027535227471	0.16736178030664464	2.1473866689165453	0.2322729313636671	1.5179033418564793	0.9828009990738257	1.2017014421570116	1.803763505610651	1.906647808347257	1.0566854508817625	1.0	1.0	1.0	0.0	1.0	1.0	1.0	1.0	0.0	1.0	0.0	1.0	1.0	1.0	1.0	12.0	-55078.58725287899	0.0	0.0	78.0	-1329.7491072545563
240590000	-56875.38017902471	-1416.552806816231	-55458.82737220848	0.48555078003989927	2020.8541752473575	47.02724567173366	115.99872630387596	14.651376941891863	5.564552142925796	0.29431322877539434	0.18189948731482747	0.1903660984773253	0.33342118543245497	0.632239687641038	0.7174670267946391	9.616852673261955E-4	0.7502719815338816	9.616852673261951E-4	0.7502719815338793	1.7277640362479345	0.4930344910902883	0.6218154225769799	1.2820958611565407	1.5207684093890323	1.6685344442421242	0.13313182335287949	1.093992585053327	1.0302574259673065	1.5813272946062091	0.3031619282167451	0.6186448364626914	1.2862569280990392	2.7230019974820245	0.3234753224177257	1.0	1.0	1.0	1.0	1.0	1.0	0.0	1.0	1.0	1.0	1.0	1.0	1.0	1.0	1.0	14.0	-55084.26171124005	0.0	0.0	74.0	-1346.081857333632
240600000	-56840.53733621186	-1397.8686021941157	-55442.668734017745	0.49218384019445915	2020.8475421872029	46.139807443962965	95.74887159444289	14.18561752761557	5.459346332383214	0.28760072440904805	0.17759960233318656	0.19381058925289757	0.3409890840048698	0.5705328155361485	0.7129838075361631	9.73389533572455E-4	0.8051222964714413	9.733895335724557E-4	0.8051222964714421	0.8581415932087999	0.7348725579180028	1.3512050602103665	1.1183666866093918	1.26573623603738	1.0273756786101447	0.4545424290855372	1.0580670739716234	0.9835015970897629	0.6798317274142543	0.3143704726412994	1.4966134129905329	1.656360717952034	1.6037282802860306	0.6324272975644826	1.0	1.0	1.0	0.0	1.0	1.0	0.0	1.0	1.0	1.0	0.0	1.0	1.0	1.0	1.0	12.0	-55065.782770689824	0.0	0.0	80.0	-1332.0173432759525
240610000	-56839.12296001818	-1400.8929064724025	-55438.23005354578	0.5104229524596533	2020.8293030749376	46.44726474047697	87.4785504946017	13.805971380339797	5.264316195248529	0.29277256837108384	0.17744388709790807	0.192563283790258	0.33722026074075206	0.5336514644246695	0.7099511256056149	9.795758555563355E-4	0.8704330872547308	9.795758555563362E-4	0.8704330872547302	0.656053500901401	0.303755476794499	0.9096747568285468	0.48438309432939686	0.6591662941913455	0.8103611831305793	0.8147570344446874	0.5934589248527368	0.32584274148419223	0.7373141069293335	0.6751006277511362	0.7302818005413896	0.5143171954965811	1.1572661313396335	0.540618252180978	1.0	0.0	1.0	0.0	1.0	1.0	0.0	1.0	1.0	1.0	1.0	1.0	1.0	1.0	1.0	12.0	-55058.43982693341	0.0	0.0	79.0	-1337.2677951236567
240620000	-56865.74653029875	-1401.2891787649403	-55464.457351533805	0.49387709187263645	2020.8458489355246	46.06686370123054	77.54462621733344	13.606256146215692	5.0703053159022	0.29434216023474963	0.17710391754460708	0.19171224494707073	0.3368416772735745	0.8240573400411602	0.7539850661018259	9.76587177152881E-4	0.7935035605265964	9.765871771528815E-4	0.7935035605265961	0.7123683825501193	0.5199123316678594	1.6255053578116985	0.30965968930065024	2.297774709018837	1.8625182535296079	0.2922193904325059	0.5388995200567459	0.46149075070087	0.49659847102735893	0.6288053758021048	0.6268665168666833	1.196257804076506	1.2829315549902467	1.337800379440355	1.0	1.0	1.0	1.0	1.0	1.0	0.0	1.0	1.0	1.0	1.0	1.0	1.0	1.0	1.0	14.0	-55067.486495325524	0.0	0.0	83.0	-1331.8889968829938
240630000	-56875.6055481847	-1426.3039309642202	-55449.30161722048	0.5166132377013507	2020.8231127896959	46.52688228610437	77.03089598563292	13.14614740113479	5.256809659089741	0.2894543246288672	0.18040824477889764	0.19470975462259665	0.3354276759696405	0.7736252378926768	0.7333635337494535	9.888371233214269E-4	1.0196765630130638	9.888371233214258E-4	1.0196765630130622	0.4651082347646631	0.6470948044120998	1.302733551621184	0.875113135382478	0.723281734696962	1.803790545711305	1.3993857689436864	2.7938360309434156	0.544595924017473	0.8900358790737998	1.8684120337303043	0.9783338259905938	1.5848719335122714	2.8676650271328676	1.0039569876342989	1.0	1.0	1.0	0.0	1.0	1.0	0.0	1.0	1.0	1.0	0.0	1.0	1.0	1.0	1.0	12.0	-55075.254250304024	0.0	0.0	89.0	-1345.407418985235
240640000	-56899.433063153185	-1417.326787012303	-55482.10627614088	0.5014057035590911	2020.8383203238382	46.901345443925614	99.35154703847202	13.882163645022334	5.251135647875268	0.28913396808196873	0.18154425762278636	0.19037227724267092	0.33894949705257604	0.4964647868286083	0.6929967238878086	9.688728528590398E-4	0.6680700907207672	9.688728528590399E-4	0.6680700907207681	1.604396037061099	0.9113695702962368	0.4563346899803805	0.1199347746405474	1.0062262571687395	1.4918573029949347	0.052642444953016905	0.8512269933326995	0.6532454411564393	1.141312672882481	0.4889498157356523	1.200406337344117	1.946335240791462	1.756756268784879	0.5802429693346208	1.0	1.0	1.0	1.0	1.0	1.0	0.0	1.0	1.0	1.0	1.0	1.0	1.0	1.0	1.0	14.0	-55090.130643990175	0.0	0.0	76.0	-1353.526017072502
240650000	-56841.85405018214	-1392.7401895470255	-55449.113860635116	0.5814697662009775	2020.7582562611963	45.95142413664312	80.10576015387119	13.380001977092192	5.3308594137922105	0.2937932890394203	0.181091426523045	0.19229396881856692	0.3328213156189698	0.4101641363933078	0.669702225817993	9.9781012419503E-4	0.7594125003356587	9.978101241950319E-4	0.7594125003356595	0.3908359896506321	0.5195188054313495	0.6709352377943275	1.2339699409573157	0.9217796258385265	1.4990728470601526	0.01954057721145876	1.1032464298313465	0.20049593812979416	0.9064349332851833	0.5606763086106102	0.8385801542055386	2.338692402150134	1.8095674094594962	1.2882420952652034	1.0	1.0	1.0	0.0	1.0	1.0	1.0	1.0	1.0	1.0	1.0	1.0	1.0	1.0	1.0	14.0	-55052.90988508132	0.0	0.0	83.0	-1325.6335103464337
240660000	-56846.149752205885	-1400.848666726895	-55445.30108547899	0.5056403722139461	2020.8340856551833	45.989865089055556	70.98141365226692	12.684154797595536	5.478682764926808	0.29050339174051815	0.18198240868419038	0.19210170310056124	0.3354124964747323	0.3448069847436789	0.6649659008176281	9.659970432369188E-4	0.8016902573002043	9.659970432369192E-4	0.8016902573002062	0.619584786294835	0.3424624007964833	0.053594379264109135	0.6915671187288078	1.066863842729492	1.2523090541277448	0.17586535811901846	0.9674307591972342	0.4202032710997432	0.4479075177847598	0.35894033645933493	0.5993194613795273	1.6103342972092776	1.72193146188078	0.8399397336208099	1.0	1.0	1.0	0.0	1.0	1.0	0.0	1.0	1.0	1.0	1.0	1.0	1.0	1.0	1.0	13.0	-55058.511750736245	0.0	0.0	87.0	-1337.6580692678194
240670000	-56874.34086580542	-1450.563430295448	-55423.77743550997	0.4947072394996329	2020.8450187878977	46.89274998954206	78.09647990716546	12.533878102911117	5.274604036224088	0.28906200771948454	0.18123124471815727	0.19083178337111648	0.33887496419124374	0.6325904471235186	0.7404060982231153	9.906481138668754E-4	1.0331498334460896	9.90648113866878E-4	1.0331498334460893	0.24110003950102427	0.6635185200264938	0.5747832227495788	0.48466586336378886	1.3251602663762372	1.3498741799746061	1.0160618273255344	0.832549597155597	0.2707771975060595	0.29065320294875807	0.4060269294422323	0.5538836445205843	1.3860345399660896	1.7756984415073138	0.4542323768920211	1.0	1.0	1.0	0.0	1.0	1.0	0.0	1.0	0.0	1.0	1.0	1.0	1.0	1.0	1.0	12.0	-55035.11779728693	0.0	0.0	86.0	-1377.0522460369539
240680000	-56904.59572005411	-1461.0700674301254	-55443.52565262398	0.4414694174073628	2020.8982566099899	47.499998757772765	90.83716782250455	13.260317749154323	5.654846531088577	0.29264719854205745	0.17990216784184415	0.19138049570640103	0.3360701379096995	0.8769548628031095	0.762350003264051	9.244847706873724E-4	0.8234342030908608	9.244847706873754E-4	0.8234342030908626	0.5843573023033485	0.1963873761103999	0.5310036831192945	0.36598932935475154	1.5298558562906102	0.6364929749122781	0.1718837093022402	0.5934922083891657	0.9050423138264664	0.746299739057727	0.43488042772940483	0.33132373997916875	1.8433026974668387	2.211829662920863	0.3417629416736853	1.0	1.0	1.0	1.0	1.0	1.0	0.0	1.0	0.0	1.0	1.0	1.0	1.0	1.0	1.0	13.0	-55054.74042037434	0.0	0.0	82.0	-1394.0202240079238
240690000	-56916.78549963633	-1460.3511718312436	-55456.43432780509	0.5274119990283734	2020.812314028369	48.28429771291004	109.86515271650077	14.072834792943636	4.965959912533704	0.28949629633592305	0.17682642745851704	0.1947691653277642	0.33890811087779776	0.7478837629098363	0.7647331295664807	9.637980656068492E-4	0.7373226905728579	9.63798065606852E-4	0.7373226905728596	0.8769374059670371	0.1698713430794124	1.0407574072964012	0.7165372365684869	3.0771896006099135	1.3453198808225453	0.28326516249794875	1.2889855053798789	0.5249795633712004	2.4981283683341164	0.40643643882372327	1.169398682363749	1.1803215774198244	2.3827233553087015	0.4598756452798307	1.0	1.0	1.0	0.0	1.0	1.0	0.0	1.0	1.0	0.0	1.0	1.0	1.0	1.0	1.0	12.0	-55073.249672436155	0.0	0.0	89.0	-1393.5711315095102
240700000	-56920.444465531924	-1459.3749020063292	-55461.0695635256	0.49152334580501006	2020.8482026815923	48.07368309049605	102.28414343079866	13.76245902934426	5.5855612221209165	0.2915717421586968	0.17618850805181088	0.19075479140170729	0.3414849583877871	1.421679593761832	0.7662631745869373	9.806846681842867E-4	0.911382932672005	9.806846681842888E-4	0.9113829326720065	0.7130485492454173	1.339163498487964	0.36066529747680687	0.3990686603549318	1.882792118926647	0.41437599266323805	1.0857451221579781	1.494881283780001	0.15393283242811748	0.6605613196511462	0.36451618894901977	0.7090283021638252	1.818396301137835	1.1071378064752193	1.7819275935085745	1.0	1.0	1.0	0.0	1.0	1.0	0.0	1.0	1.0	1.0	1.0	1.0	1.0	1.0	1.0	13.0	-55084.48584525391	0.0	0.0	88.0	-1383.523475798771
240710000	-56926.60577080802	-1465.109935998729	-55461.49583480929	0.48568597407910385	2020.8540400533182	49.25650746103245	122.58090363474282	14.146163374346665	4.787287125215208	0.292115291411484	0.17859305820815732	0.19542874348766193	0.3338629068926988	1.1626732580971324	0.787942190680145	9.775941666410248E-4	0.7303495099460364	9.77594166641027E-4	0.730349509946036	0.21446727622036518	0.5196924778072537	0.2006991587507063	0.944564538250652	1.4265532472228204	0.9707197955808327	0.9405921154813301	0.8362464546249995	0.9733960296249521	1.0361481839999935	0.3130386236152963	2.3611054215275495	0.4720914293757303	1.766839507811383	1.1993591502351444	1.0	1.0	1.0	0.0	1.0	1.0	0.0	1.0	1.0	0.0	1.0	1.0	1.0	1.0	1.0	12.0	-55079.820346829394	0.0	0.0	82.0	-1400.3269856206666
240720000	-56902.97020500458	-1456.440370878157	-55446.52983412643	0.4768968325760069	2020.8628291948214	49.068869988147334	102.57102146908512	13.675787391003265	4.942152791093203	0.2938934248021432	0.17629224434649743	0.19582071191801273	0.3339936189333488	1.0337387821068065	0.7750530379759607	9.32184176682592E-4	0.6608154173098959	9.32184176682592E-4	0.6608154173098957	1.7646361872353322	0.9467497054933126	0.41276024459128546	0.2557631388704033	1.5754756197973696	1.2852519344500115	0.40047433471797955	0.7602234006515272	0.005481373446401335	0.7877094841298736	0.1523581938859435	0.9846125503098411	1.1832719181767184	1.86252522850187	0.5416594404694994	1.0	0.0	1.0	0.0	1.0	1.0	0.0	1.0	0.0	0.0	1.0	1.0	1.0	1.0	1.0	10.0	-55072.5881528188	0.0	0.0	84.0	-1401.3788879661981
240730000	-56896.69654323148	-1454.8223628579487	-55441.87418037353	0.47975534599374003	2020.8599706814036	48.714516658093586	116.54652826890018	14.46102605936511	5.518722140832815	0.29593562403319995	0.17344756693619662	0.19077202550841849	0.3398447835221871	0.5542213222476752	0.7237801580249187	9.305737081167928E-4	0.9087424034973408	9.305737081167898E-4	0.9087424034973384	0.5804748583461761	0.7725797597093327	0.5238323488713479	0.22286466295887544	3.0214621400739077	1.7339898073495867	0.9747937419341871	0.7107803220805	0.006025391841086535	0.450758008293164	0.5325570208233731	2.2763546845982097	1.5358750236940857	2.6864929723429105	0.8720302506694076	1.0	1.0	1.0	0.0	1.0	1.0	0.0	1.0	0.0	1.0	1.0	1.0	1.0	1.0	1.0	12.0	-55075.96150259342	0.0	0.0	86.0	-1379.9688560969878
240740000	-56860.23909664718	-1449.6650461561987	-55410.57405049098	0.48948183205609763	2020.8502441953412	49.184614469444234	155.59775561277678	15.131154410910865	5.712717152285033	0.28906101347412677	0.17951822927729572	0.19555993152355766	0.33586082572502196	1.1398648686521047	0.7915049722920773	9.156846291985125E-4	0.7397783118477145	9.156846291985079E-4	0.739778311847714	0.16141418314009892	0.395262053533864	1.5441142202075095	0.9001305395334861	1.8211510497664745	1.0441064106304108	0.6385253737978664	0.868684317067186	0.29513888865419025	0.19374430724954192	0.5075785789433676	0.4731762398292663	1.322959704123489	1.3034433130702547	0.32206238182767655	1.0	1.0	0.0	0.0	1.0	1.0	0.0	1.0	1.0	1.0	1.0	1.0	1.0	1.0	1.0	12.0	-55054.80709592071	0.0	0.0	76.0	-1386.3942519793493
240750000	-56920.72318474522	-1460.5627047460434	-55460.16047999918	0.5146836466879743	2020.8250423807094	49.35057197916136	135.57385909853258	14.453994124951238	4.532383605472524	0.2933303841599013	0.1780058912116482	0.19554913140664143	0.33311459322181114	0.9050368774486584	0.7766716864689838	9.583981434977625E-4	0.711757901637909	9.583981434977641E-4	0.7117579016379108	1.4903331631700492	0.18258833551317188	0.23376463622122975	0.029538126544124764	1.018513577309241	0.8944670872316702	4.912387341965899	0.4084200260156298	0.5787884598155014	0.7488950351229116	1.069791831352263	1.0652971604807522	0.42254360450915346	0.9271771342008535	1.0225525962310456	1.0	1.0	1.0	0.0	1.0	1.0	0.0	1.0	0.0	1.0	0.0	1.0	1.0	1.0	1.0	11.0	-55090.42147643049	0.0	0.0	81.0	-1398.6103119116494
240760000	-56939.05035506918	-1480.1465509997697	-55458.90380406941	0.5098737015082779	2020.829852325889	50.03664424329198	125.39440789760948	14.190986111691352	5.281918761711831	0.28930689091174633	0.18122374308345537	0.1896979839045969	0.33977138210020347	0.7201085891113552	0.7544533975929995	9.019040037338525E-4	0.9062979129544504	9.019040037338504E-4	0.9062979129544485	1.154081371793768	0.23477473268496798	0.17041067683306685	0.47666335142265787	2.204431329453817	0.9981393110805702	1.280492351700379	0.48469712004927346	0.36334950414990924	1.608428928074597	0.6992551588137567	1.0313039437679585	1.0325131909163832	1.9185595081278823	1.3638778907464488	1.0	0.0	1.0	0.0	1.0	1.0	0.0	1.0	1.0	1.0	0.0	1.0	1.0	1.0	1.0	11.0	-55079.41288919308	0.0	0.0	87.0	-1408.0818070752875
240770000	-56961.87998756052	-1476.1653969796225	-55485.714590580894	0.508225481849578	2020.8315005455477	50.68961830172508	125.5197516810744	14.781324458580617	5.0113003733079955	0.28705080629193996	0.1788177492082253	0.19299936226434924	0.3411320822354875	0.6942805407877362	0.7420476222126926	9.307563571944329E-4	0.7670720957846762	9.307563571944337E-4	0.7670720957846775	0.7459893898207572	0.43260518164786227	1.2174865608506062	0.01698583046309153	1.6870030885492437	1.678734574963645	0.5215425247436666	0.8370575041327537	0.28900234953986625	0.5302816987960405	3.5206721680033377	1.7271347265257717	0.6526061203470137	1.4725677796607266	0.5047654257669839	1.0	0.0	1.0	0.0	1.0	1.0	0.0	1.0	1.0	1.0	0.0	1.0	1.0	1.0	1.0	11.0	-55099.178003028406	0.0	0.0	81.0	-1409.961409933802
240780000	-57012.1990857057	-1498.9587941161162	-55513.24029158959	0.529425099303123	2020.8103009280942	50.939107859162014	125.28639035717147	14.13879209083591	5.160379964895958	0.2899741765167285	0.17895752519844796	0.1905898598425477	0.3404784384422779	1.0193383882688245	0.7938887094933401	8.610011706196741E-4	0.6811979645576304	8.610011706196745E-4	0.6811979645576318	0.4981044198629923	1.763399111189066	1.454745541646435	0.04548846578590965	1.4518554025844166	1.1681678401108995	3.462665547253067	1.3376354212304078	0.06288971828228108	0.44895598984617735	0.15636355715869635	1.4816832639998707	0.8783468446850018	2.170729150288442	0.9726185785853312	1.0	1.0	1.0	0.0	1.0	1.0	0.0	1.0	1.0	1.0	1.0	1.0	1.0	1.0	1.0	13.0	-55118.97763726707	0.0	0.0	77.0	-1430.0391140495683
240790000	-57006.54012764043	-1510.747995108415	-55495.79213253201	0.5286067104925695	2020.8111193169048	51.56951849673824	111.4684084146789	13.599523135528827	4.844400310918322	0.2925815672820027	0.18195369204190898	0.18706020315713057	0.3384045375189599	1.027826456030176	0.7723377651281522	9.300870321508803E-4	0.9040354226522419	9.300870321508802E-4	0.9040354226522423	1.3155363266082787	0.16311192994537888	0.4564531862074144	0.6500889979427255	2.033978526522934	1.1363402263532276	0.847578683596671	0.4508991151818296	0.19361245645990885	0.3622776246509073	1.5291671558445687	1.6843988005049764	0.5180526514120337	1.2154048603509275	0.8788264544514018	1.0	1.0	1.0	0.0	1.0	1.0	0.0	1.0	1.0	1.0	0.0	1.0	1.0	1.0	1.0	12.0	-55126.80346605627	0.0	0.0	81.0	-1436.3288874671064
240800000	-56981.71115938347	-1480.4585042204442	-55501.25265516303	0.528669525236033	2020.8110565021614	50.562730486696864	121.51877586197743	14.115869578605254	4.9342133033719335	0.2925673102009965	0.17672687570380158	0.1922240441408957	0.33848176995430834	0.6199326371153352	0.7380101367260582	8.785397696509215E-4	0.7210905809352386	8.785397696509215E-4	0.7210905809352384	0.7133754060904073	0.8306837058343073	0.5911120761043168	0.21518974385321454	1.9236201895950102	0.4765358663501629	0.4639793550400181	1.3747606464578	0.43904864042359104	1.3820229430388644	0.14927091447138488	1.9810638517352903	1.2800231148266683	1.6577116945866712	1.3641640569471691	1.0	0.0	1.0	0.0	1.0	1.0	0.0	1.0	1.0	1.0	0.0	1.0	1.0	1.0	1.0	11.0	-55139.41119994043	0.0	0.0	75.0	-1417.9075666333692
240810000	-57035.519846250536	-1497.8856914127769	-55537.63415483776	0.4902655911560981	2020.8494604362413	51.442900780688085	170.36032330041567	15.151246582651723	4.950394091099515	0.28838073281558085	0.18041228924275657	0.1906659556799714	0.34054102226169325	0.7865295901917433	0.7659806021335296	8.647424844381751E-4	0.6452853200992715	8.64742484438175E-4	0.6452853200992718	1.1492698005631519	0.39355098177414294	0.4232623694323638	0.298141095226693	0.7968866093683395	1.36447066703072	1.6410320320830603	0.35512377892780655	0.28819807993035795	1.1512308930001613	0.40261047672961436	0.7459518218025887	0.4964181733884484	0.7624511252612347	1.3005144737370748	1.0	1.0	1.0	1.0	1.0	1.0	0.0	1.0	1.0	1.0	1.0	1.0	1.0	1.0	1.0	14.0	-55144.860142058	0.0	0.0	73.0	-1433.9292923576554
240820000	-57016.211355984124	-1495.8201675442908	-55520.39118843983	0.4764900770834033	2020.863235950314	50.7562488169931	136.3108378318363	14.388137890559326	4.976724216150067	0.30041201353315106	0.1773675904209819	0.19037030466162122	0.3318500913842479	0.5927897361579217	0.7370872799896433	9.454827351451838E-4	0.7424396663006068	9.454827351451809E-4	0.7424396663006044	0.35938431078236505	0.2429708062016709	0.8280157360262319	0.04482751224576248	1.234945477645248	0.5606464823132032	1.132012970256406	0.3972660290112462	0.9830932560528717	0.4239725156927149	0.4357352045491293	1.1336836611383663	1.2399404882766432	1.215366075888375	1.39915962711231	1.0	1.0	0.0	1.0	1.0	1.0	0.0	1.0	0.0	1.0	0.0	1.0	1.0	1.0	1.0	11.0	-55128.56462680181	0.0	0.0	85.0	-1435.1697684132369
240830000	-57022.8001686633	-1487.6896446582532	-55535.110524005046	0.4854891291737115	2020.8542368982237	51.028631867871304	191.06981504613793	15.850827520682266	5.413981499973234	0.29506129354214333	0.17271398650673306	0.19223154587791352	0.33999317407321217	0.6735927121483599	0.7291901100437597	8.976899385427997E-4	0.7118303934555815	8.976899385427984E-4	0.7118303934555792	0.1403089474916571	0.08534720616272778	0.6716706107662541	0.3174412209448265	0.5031743267632092	0.43351794925633463	0.5217306290878566	0.476339057965194	0.07236382435852705	0.27472942447251486	0.9471492494801557	0.31221422044052566	0.1968410690612848	0.6451233519564751	0.34708755111249967	1.0	1.0	0.0	0.0	1.0	1.0	0.0	1.0	1.0	1.0	0.0	1.0	1.0	1.0	1.0	11.0	-55147.4375224503	0.0	0.0	78.0	-1433.4756643312796
240840000	-57042.299404976766	-1491.723522066858	-55550.57588290991	0.4950726885257983	2020.8446533388715	50.63659691190236	122.15935130643616	13.970079469471932	4.91204322714508	0.29306531629530946	0.18071304892713577	0.18782392986879431	0.33839770490876253	0.6021299819569482	0.7132378365039773	9.285857752710992E-4	0.7424250655841569	9.285857752710975E-4	0.7424250655841559	0.5845379310941523	0.7794734464481438	0.12804300159128126	0.32872619996338787	1.149217914994526	1.5699350735453104	6.532884074127165	1.729152441582206	1.2153495234203613	0.8555901656333937	0.3641088820103514	0.7676066872823566	0.5924944870615773	1.534654833833351	1.7601167092919903	1.0	1.0	1.0	1.0	1.0	1.0	0.0	1.0	1.0	1.0	0.0	1.0	1.0	1.0	1.0	13.0	-55166.21919771419	0.0	0.0	76.0	-1418.25547971059
240850000	-57019.33896894561	-1506.6425263718104	-55512.6964425738	0.46577812416956305	2020.8739479032276	51.392806293179525	151.74351104177825	14.764056734889094	5.485537367070296	0.2937917924911806	0.1767462635357297	0.19184155283754023	0.3376203911355516	0.413354655673009	0.7033653566571312	8.843876868417567E-4	0.8071672109276448	8.84387686841754E-4	0.807167210927644	0.6237533019147649	0.19491681841932265	0.8278230914287023	1.035603166591227	1.0665801792737988	0.959768764993677	0.7645931288794546	2.084360484146856	0.9085248446357306	0.3209464996156425	0.34562493586855164	0.8165541365427841	0.5115312574575526	1.6443301675286717	1.015306286449285	1.0	1.0	0.0	0.0	1.0	1.0	0.0	1.0	1.0	1.0	0.0	1.0	1.0	1.0	1.0	11.0	-55135.97791318152	0.0	0.0	81.0	-1440.778036457135
240860000	-57003.721154403625	-1513.4175968598306	-55490.3035575438	0.49655243884675243	2020.8431735885506	51.28625377584394	146.6541298720392	14.44356487067913	5.48831787531901	0.28727223079566966	0.17914553592248883	0.1941231943442933	0.3394590389375503	0.6889809126978945	0.7704449277304518	8.713702009677599E-4	0.8155395815234571	8.71370200967761E-4	0.8155395815234582	0.8784171630157178	0.6284130709986057	0.39240313361806384	0.30584472450715483	1.665076449722919	1.5699070786105895	0.5018316158183314	1.2768541976430285	0.22979155390175451	1.0237819621556905	0.17160393204192004	0.9489934252239867	0.45830935274064244	1.6466197723691345	2.0017771650477485	1.0	1.0	0.0	0.0	1.0	1.0	0.0	1.0	1.0	1.0	0.0	1.0	1.0	1.0	1.0	11.0	-55124.78327352336	0.0	0.0	79.0	-1446.1094528795268
240870000	-56995.90287310888	-1517.099417858211	-55478.803455250665	0.538436713831359	2020.801289313566	51.202521453713	178.9543315507571	15.087339959706084	5.104055364833495	0.29468938331492894	0.1776190867099931	0.18966385981397624	0.3380276701611038	0.9285568863937	0.7855696643786131	8.920073090723236E-4	0.6903265495260767	8.920073090723232E-4	0.6903265495260781	1.955453949382612	0.23759276262328538	0.2534397570693132	0.32949849985532	2.462336086391677	1.2958577361670305	0.38744694865214097	0.4249294783172277	0.46702013411622534	0.6611645967740846	0.6305972709715562	1.3589603190830022	0.9179657351288405	2.7381307229950442	1.4960289074825863	1.0	1.0	1.0	1.0	1.0	1.0	1.0	1.0	1.0	1.0	1.0	1.0	1.0	1.0	1.0	15.0	-55090.217063455064	0.0	0.0	76.0	-1443.8641956554357
240880000	-57013.373233321705	-1498.2160892864235	-55515.15714403528	0.5195162795703054	2020.820209747827	51.29214183170189	168.80106686692451	15.204793814847685	5.523555336530656	0.29558672264138963	0.17805600467467558	0.18826390806103352	0.33809336462290335	0.582038073306703	0.7454906810943738	9.487934269421657E-4	0.7610846549041643	9.487934269421672E-4	0.7610846549041647	0.8031738501531943	0.3115737036623165	0.06395312550148861	0.9011856459113435	0.8358638603896057	1.6092064398569186	0.4632792225079372	0.461046318985699	0.2257234156149347	0.48973728960284546	0.2888950148381727	0.858779114059176	0.6482682805974421	1.368683931088526	0.8034720962883379	1.0	1.0	1.0	0.0	1.0	1.0	0.0	1.0	1.0	1.0	0.0	1.0	1.0	1.0	1.0	12.0	-55112.50458675559	0.0	0.0	88.0	-1435.041561990594
240890000	-56969.97675158909	-1484.33526107001	-55485.64149051908	0.4822823885877767	2020.8574436388096	51.082129709024514	151.5679411827293	14.764358251649345	5.0616643142843785	0.2959624019875491	0.1741649730683368	0.19337988666530415	0.3364927382788121	0.7438523902290497	0.7329512242075839	9.120484352305154E-4	0.7810054048690299	9.120484352305114E-4	0.7810054048690254	0.9044706115442264	0.3034960979981428	0.36131081865883025	0.36765795048364874	0.9612983294792109	1.170374411009001	0.43994080601340607	0.6169802138643103	0.45078598279022924	0.7452290254314077	0.3134844949056699	1.3797712793120385	1.334792415494627	1.7965407062746117	0.6286680872135362	1.0	1.0	0.0	0.0	1.0	1.0	0.0	1.0	0.0	1.0	0.0	1.0	1.0	1.0	1.0	10.0	-55101.634712742925	0.0	0.0	86.0	-1423.0297170101016
240900000	-57019.07939097241	-1518.9709723958852	-55500.10841857652	0.5485455797097847	2020.7911804476876	51.633207542848545	161.10795929031622	15.112492031208488	4.9163073104777135	0.2929914045771879	0.1791439369312428	0.19316365542684497	0.3347010030647265	1.5382953660981133	0.8121834413679645	8.713620096744367E-4	0.8490083506733909	8.713620096744366E-4	0.8490083506733908	2.6474545937409064	1.363644638288833	0.48166075284577475	2.7992762993460056	2.1039527085533454	2.2909610307628743	0.20467139119342875	2.6724246001585117	1.021849454609911	1.5697919901782995	4.813294666488575	2.512667128725633	1.1454425253292622	2.560903555407993	1.4634104536834094	1.0	1.0	1.0	0.0	1.0	1.0	0.0	1.0	1.0	1.0	0.0	1.0	1.0	1.0	1.0	12.0	-55112.48000824215	0.0	0.0	80.0	-1429.727196400798
240910000	-56981.32425488302	-1500.3673600772945	-55480.95689480572	0.47784605071646796	2020.861879976681	51.879760423395126	178.22678718081184	15.758822340392234	5.434025229816473	0.29128973260822044	0.1791160428823229	0.19175440707580557	0.3378398174336532	1.3869630399811703	0.8125838174784596	8.896396761372054E-4	0.7806772668795899	8.896396761372067E-4	0.7806772668795899	1.2139867665642308	0.9975975261736424	0.5542566065765544	0.34673757590491755	1.6592344350423995	1.808762328175056	0.9070744376655159	1.592809712742505	0.5120333389483112	0.38079650890162337	0.42701290507955253	0.8562910927233934	0.8122303043110165	1.5433537351553048	0.7068864120655894	1.0	1.0	1.0	0.0	1.0	1.0	0.0	1.0	1.0	1.0	1.0	1.0	1.0	1.0	1.0	13.0	-55113.61521813921	0.0	0.0	77.0	-1427.4439007736921
240920000	-56960.6008834191	-1492.614501661298	-55467.9863817578	0.5542186936209512	2020.7855073337764	51.2624305258794	161.12615867690482	15.391381992950276	4.798527912959636	0.291424716129091	0.17735961564167618	0.18975001375292486	0.34146565447631017	1.0081041918158646	0.7875488612160476	8.734304308672176E-4	0.8511393102769423	8.734304308672177E-4	0.8511393102769403	0.7099665189588671	0.5460161360706043	0.49212539707887965	0.9387739858536696	0.40587581538371487	0.9015892448076462	2.3713299359167483	0.26736548705885577	0.29476497190590645	0.28727334602278104	0.25023286273314355	0.34841105940722283	0.5117573444285337	0.482503995241052	0.44935722866670924	1.0	0.0	1.0	0.0	1.0	1.0	0.0	1.0	1.0	1.0	1.0	1.0	1.0	1.0	1.0	12.0	-55102.31068332054	0.0	0.0	77.0	-1425.0562226831853
240930000	-56984.93119356572	-1485.6811511435187	-55499.2500424222	0.49028053429422996	2020.849445493103	51.28278135120379	145.3475276382615	14.67647197363454	5.093403607845419	0.29568280935405794	0.17692132128285593	0.1908481901525398	0.3365476792105486	0.7844641508841417	0.7521031140235339	9.224447194913639E-4	0.6094075480584648	9.22444719491364E-4	0.6094075480584653	0.6043601062963557	0.33534272851209374	1.0818717105748765	0.7878319533092942	0.8463041718041036	1.4441813435827007	0.14255031082894165	0.5194393705906472	0.6530333467261934	0.4491388407466834	0.14213888120912951	1.0708289323937854	0.9395305076654042	1.3924643962426166	0.4877277616329779	1.0	1.0	1.0	0.0	1.0	1.0	0.0	1.0	1.0	1.0	1.0	1.0	1.0	1.0	1.0	13.0	-55121.6032618754	0.0	0.0	76.0	-1427.0591380522167
240940000	-56976.49245564458	-1496.779571759663	-55479.71288388492	0.5357971297197055	2020.8039288976777	50.68421149762715	154.86673086107797	14.983374794227919	5.031805982981603	0.29108621856885447	0.17888065723323981	0.19138073631684607	0.3386523878810619	0.8434195321931447	0.755495011141696	9.390937893602397E-4	0.7351386227398068	9.390937893602416E-4	0.7351386227398083	1.5567887419452053	2.791504459709401	1.291529185218886	0.926907027024422	2.015019117476573	0.7413235956710265	4.058295596872937	0.48814700131846156	0.35015003332944167	1.0860195787050557	0.939177240100791	1.3105176481217047	0.8567166872647602	1.9607074658009243	0.44805500524428277	1.0	0.0	1.0	0.0	1.0	1.0	0.0	1.0	1.0	1.0	1.0	1.0	1.0	1.0	1.0	12.0	-55115.76567124579	0.0	0.0	74.0	-1424.4045282117738
240950000	-56984.714402507634	-1494.466822382541	-55490.24758012509	0.4933638416006793	2020.8463621857966	50.67728006954291	123.1384363286832	14.153832150198005	4.695454499921866	0.2922744138640591	0.17888065723323981	0.19011668180755967	0.33872824709514365	1.0673160088363207	0.7907852987390908	9.042220063867764E-4	0.6990011449013158	9.042220063867759E-4	0.6990011449013155	0.6375837359637256	0.7583548392007274	1.1244036040740364	1.218853448710909	2.108481461824885	1.136557787424642	1.0867021621951556	0.3572929108689569	0.7113711088928848	0.868098857773124	0.7733014059486244	2.130906665810255	1.0698153491311295	3.488820530010419	0.5255277058866719	1.0	0.0	1.0	0.0	1.0	1.0	0.0	1.0	1.0	1.0	1.0	1.0	1.0	1.0	1.0	12.0	-55116.05359279409	0.0	0.0	77.0	-1426.6628211803795
240960000	-57000.75922494898	-1511.9032408837622	-55488.85598406522	0.4807603608087361	2020.8589656665886	50.67315591035253	112.35380862062108	13.57869684524969	5.225037377841678	0.2943652139213112	0.17874067313122932	0.18958139369560792	0.3373127192518538	0.6133936311145454	0.7253809966217116	8.847993728464472E-4	0.7789618634928561	8.847993728464467E-4	0.7789618634928545	1.5067815627582388	0.15273931699986448	0.8222228232652633	0.3115155393118255	2.517763410337264	3.4384798313816067	0.5138119017479661	1.6524391213335587	0.8410443672587724	2.591124265752274	0.5310234306130259	1.7523856573712717	1.6285582177055866	2.968474932333746	2.234874062741726	1.0	1.0	1.0	0.0	1.0	1.0	0.0	1.0	1.0	1.0	1.0	1.0	1.0	1.0	1.0	13.0	-55126.40171984316	0.0	0.0	75.0	-1432.9402901439034
240970000	-56979.2573385616	-1494.6325218302406	-55484.62481673136	0.5039356907246689	2020.8357903366727	50.73158442072752	122.92925442857987	14.042466196435205	4.76793589129917	0.292056625337284	0.17848376324844187	0.18977349553954245	0.33968611587473396	0.5964545233496482	0.7307143158724821	8.734593618310053E-4	0.6449204628291597	8.734593618310058E-4	0.6449204628291596	2.6152388510939706	1.7546675004602998	0.18157515170351882	1.4991307607752533	2.0769629223147015	1.6769509478861542	0.1339936552042334	0.350181836051952	0.21785840303878706	0.8640687014954331	1.5468029781475725	1.370465703003254	1.239634013077264	1.7316102646581766	0.9899713705633356	1.0	0.0	1.0	0.0	1.0	1.0	0.0	1.0	1.0	1.0	0.0	1.0	1.0	1.0	1.0	11.0	-55115.35457493498	0.0	0.0	79.0	-1432.5581247009777
240980000	-56967.15548022267	-1495.7235348281563	-55471.43194539451	0.5316302433512764	2020.8080957840461	50.434051016468054	121.9745640604941	14.06667425558237	5.623840162423128	0.2911290325673329	0.1808435848160613	0.19277861224619341	0.33524877037041456	0.8309238985593177	0.7638624106772407	8.923396150353096E-4	0.8623909856760619	8.923396150353106E-4	0.8623909856760643	0.4335400456096741	0.5567118863757247	0.25837489341740605	1.4349009292678157	1.7543879679088135	0.6195486436969007	1.3471933560957106	0.6634970224019295	0.09300436423320246	0.36747651439069706	0.6177239106052171	1.8819427923545018	0.8356645700297561	1.5063343072294333	1.308600515189417	1.0	1.0	0.0	0.0	1.0	1.0	0.0	1.0	1.0	1.0	0.0	1.0	1.0	1.0	1.0	11.0	-55109.58557805049	0.0	0.0	78.0	-1426.6005002796558
240990000	-56975.13474755864	-1516.2724972158137	-55458.86225034283	0.518506696360641	2020.8212193310367	51.30931143127248	120.66512565242418	13.517122068144536	5.269709093387254	0.29308183395962634	0.18000230822524507	0.1924951751113481	0.33442068270378267	1.014291366897602	0.7934247761932962	9.107273752689149E-4	0.7016921661147757	9.107273752689126E-4	0.7016921661147766	0.3207438246320097	0.6584618904440688	0.3524970280127734	0.19705520019540856	1.2142581244228892	0.33454046260223114	1.8185299450013925	0.9923967450124196	0.3342552390172603	1.3397690827689235	0.9044921539727502	0.4644962515990924	0.7498071532553683	1.2272149412386066	0.6707753081670687	1.0	1.0	0.0	1.0	1.0	1.0	0.0	1.0	1.0	1.0	0.0	1.0	1.0	1.0	1.0	12.0	-55105.8449572236	0.0	0.0	72.0	-1454.2823889865401
241000000	-56977.15516063901	-1545.677425680189	-55431.477734958826	0.5212307963797335	2020.8184952310176	51.652842304371646	119.36509452585804	13.342802567442257	5.406941651496022	0.2942838659681331	0.18179175750414478	0.1886545057665306	0.3352698707611938	1.0787452918512745	0.7948748783655366	9.01581068722999E-4	0.8140202281046999	9.015810687229999E-4	0.8140202281047003	0.6628468519072394	0.3582433055979042	0.5722462387221633	0.3520949547723302	1.956512018974185	0.677215146378905	1.0238178842520071	0.6254223377625667	0.7126980002590287	1.6428681058995425	1.0686075223258622	0.6409569890229576	1.8154765988518051	0.9432235245692719	1.2275330040200108	1.0	1.0	1.0	1.0	1.0	1.0	0.0	1.0	1.0	1.0	1.0	1.0	1.0	1.0	1.0	14.0	-55061.97196088491	0.0	0.0	74.0	-1469.7099870178458
241010000	-56936.69831984082	-1510.655455190843	-55426.04286464998	0.5160830549469115	2020.8236429724504	50.924550343722885	130.5879876610949	14.078463774384218	5.1426569505094815	0.2965295868361544	0.1784084310528443	0.19038832446911405	0.33467365764188955	0.7937398797365771	0.7631768881225176	8.883524113670823E-4	0.7166194533752895	8.88352411367081E-4	0.7166194533752897	1.045331103314834	0.43076263489219796	3.010993435410975	0.569106852045862	1.4879889707931735	1.0714152545403397	1.3840714554941036	0.4751737784587455	0.22169344054728052	0.7721134621223478	0.30932619617722756	0.48385531645177854	1.678928930744835	2.641011700148963	0.8557611649601672	1.0	1.0	0.0	0.0	1.0	1.0	0.0	1.0	1.0	1.0	1.0	1.0	1.0	1.0	1.0	12.0	-55074.96257448888	0.0	0.0	78.0	-1443.693652256138
241020000	-56933.423696276266	-1489.8836534321622	-55443.540042844106	0.5327032729113652	2020.8070227544858	50.71934940016632	128.68858582427782	13.987545662739986	5.331733653052776	0.2947557785000669	0.17914411122331567	0.1918870640099281	0.33421304626669157	1.124097501439862	0.806337595683875	8.748040589484085E-4	0.6663470230542581	8.748040589484087E-4	0.666347023054258	0.566160762515187	0.18514443995907923	0.5324090174979188	0.9379187635063894	1.3748386362455165	0.4438991089686437	1.8460370533496444	0.8118876219343116	0.7163299229811934	1.7251492199331115	0.6468869037642108	0.5147458319366709	1.1971531634797536	1.7045278965659518	0.41029025968819866	1.0	1.0	0.0	0.0	1.0	1.0	0.0	1.0	1.0	1.0	0.0	1.0	1.0	1.0	1.0	11.0	-55073.093237582034	0.0	0.0	78.0	-1430.0932018458386
241030000	-56949.29615159922	-1510.6768101807752	-55438.619341418445	0.5009549412623452	2020.838771086135	51.40824955913997	133.91105719537947	14.289107918910883	5.538151946202991	0.29516915717271164	0.17613446975386987	0.1901734058907164	0.3385229671827043	0.8677007190713144	0.7868519530625119	8.563904722762147E-4	0.8635229745771661	8.563904722762117E-4	0.8635229745771642	1.0481925015241464	0.49964028235068153	0.06077637745188126	0.22948730412029347	1.9918244255316877	1.3456705235315876	0.7805799739864595	1.1146695225486765	0.4614539775794195	0.9888922660522229	0.10479664660428885	0.8003767683318868	1.6640412753348	2.498919643595068	1.3695336382017624	1.0	1.0	0.0	0.0	1.0	1.0	0.0	1.0	1.0	1.0	0.0	1.0	1.0	1.0	1.0	11.0	-55062.042358888815	0.0	0.0	79.0	-1439.2376799401231
241040000	-56924.64858554103	-1495.8048005931169	-55428.84378494791	0.533384113768802	2020.8063419136286	50.74716853156194	121.98801045404197	13.978177837022118	5.402107979294794	0.2940827365389984	0.17613446975386987	0.18813975643295644	0.34164303727417755	0.8793668206658929	0.7792455063932133	8.631002187413567E-4	0.7275800869119885	8.631002187413547E-4	0.7275800869119864	0.35405264489873356	0.42876539684259446	1.396755922746511	1.5505102967937292	1.2808948318135465	0.6359648908154292	1.2036219891772275	0.44619125175784824	0.44264912579829174	1.2442322177931966	0.76291356836237	0.6061459713548418	1.2940224756273178	1.1005217570115133	1.009369373523192	1.0	1.0	0.0	0.0	1.0	1.0	0.0	1.0	1.0	1.0	0.0	1.0	1.0	1.0	1.0	11.0	-55059.87090661573	0.0	0.0	79.0	-1433.2256977741226
241050000	-56935.42979508156	-1505.3598802027063	-55430.069914878855	0.5396995466519064	2020.8000264807454	50.9006487936544	147.5037054741188	14.571861376491915	5.304901969844135	0.2910986386156171	0.18033842668402295	0.1934139457660281	0.33514898893433415	0.5063939981120026	0.6804204977667786	8.635623479990847E-4	0.6807294527987515	8.63562347999087E-4	0.6807294527987522	1.7156126960032054	0.2778293442947431	3.375108561767881	0.7548396564639905	1.533796750877974	1.0054380436088979	0.11002847677862254	0.8881409899126328	0.7955511035075139	2.5286635853635064	0.5869434039893079	0.17649327661270467	1.7334246338073325	2.920134642351234	0.41445774162274013	1.0	1.0	0.0	0.0	1.0	1.0	1.0	1.0	1.0	1.0	0.0	1.0	1.0	1.0	1.0	12.0	-55049.494171152386	0.0	0.0	83.0	-1438.2924630590855
241060000	-56943.33195689048	-1490.0858613173198	-55453.24609557316	0.5544103782644695	2020.7853156491328	49.70204488941178	115.88031001401711	13.999740348068983	5.634610434494035	0.2919722097320755	0.17999636270349892	0.1871730741392711	0.34085835342515675	0.5339385523016308	0.7573036189769824	8.87171052366622E-4	0.847580088436969	8.871710523666216E-4	0.8475800884369705	1.1357388430703284	0.1968324403675225	2.130480744980462	0.02101904323481168	1.4297800359536497	2.396885766402824	1.3329662721271156	1.006121851699428	1.8064933729793515	3.0047891634281227	1.7045326309752513	1.4993524957479702	1.5997072916345112	2.1341921438877716	0.3035117864604007	1.0	1.0	0.0	1.0	1.0	1.0	0.0	1.0	0.0	1.0	0.0	1.0	1.0	1.0	1.0	11.0	-55066.34286636161	0.0	0.0	84.0	-1414.951173470368
241070000	-56924.019105326246	-1475.7450215360352	-55448.27408379021	0.5619187348150797	2020.7778072925823	49.76513597160053	86.86728604436765	12.916671547860913	5.034201547479357	0.29033829439410364	0.18175939852897383	0.191351033904428	0.3365512731724967	0.5562198038146342	0.7265069530562399	8.883870903627253E-4	0.6232647261206062	8.883870903627238E-4	0.6232647261206058	1.9430261114658554	0.37271802172774615	0.8748934557820106	0.3143245457077668	2.167919163023016	0.9711953893515722	0.8520939928143421	0.6413411399694783	0.3178105430511093	0.5384343825059975	1.3141075666086235	0.7701135867028999	0.9564160540301699	1.071565545875689	0.5174845228807159	1.0	1.0	0.0	0.0	1.0	1.0	0.0	1.0	1.0	1.0	0.0	1.0	1.0	1.0	1.0	11.0	-55062.53066315123	0.0	0.0	80.0	-1420.3688632893898
241080000	-56922.86647578065	-1476.6622844078524	-55446.204191372795	0.5126368457783574	2020.827089181619	48.70066874222673	81.31675235501781	13.167664098837465	5.51221061996527	0.2894745820793799	0.1762705325285762	0.19546205189127683	0.33879283350076933	0.7981532890439513	0.7578795387993911	9.902146495966114E-4	0.918755902170457	9.902146495966097E-4	0.918755902170459	1.0830194017496595	0.6785861328113023	0.15754369272597132	0.11753790257929263	1.7414251386104604	1.4672512918655165	0.7121190539998432	0.7923464168600106	0.2502914043472113	1.5076929681996902	0.5826988238011305	0.12493194409103381	1.0198637419502783	2.0122140225780454	0.5849293827363778	1.0	1.0	0.0	0.0	1.0	1.0	0.0	1.0	1.0	1.0	1.0	1.0	1.0	1.0	1.0	12.0	-55073.07730850202	0.0	0.0	79.0	-1405.2832192921996
241090000	-56903.378419504	-1467.6704753575598	-55435.70794414644	0.492791227909168	2020.846934799488	48.01404547873384	62.490056691502076	11.897434978460177	5.563048384210506	0.29094713863533606	0.17915570591859567	0.19521671953860054	0.33468043590747	1.2781821616676012	0.8316404479270186	9.51129978666202E-4	0.8445324539709952	9.51129978666201E-4	0.8445324539709944	0.7169845850727925	1.0315234461875946	0.5755203385138208	3.66386103637476	2.3734095197492047	0.9246893463618293	0.8031404868461526	1.2602566817104102	0.786867898858345	1.1057033809160977	1.095182186820575	1.1041105846027592	1.4668481622558145	2.044858371900647	0.5904215558740086	1.0	1.0	0.0	0.0	1.0	1.0	0.0	1.0	1.0	1.0	1.0	1.0	1.0	1.0	1.0	12.0	-55074.78367867221	0.0	0.0	75.0	-1393.1127381443816
241100000	-56857.01328966372	-1460.3200007942478	-55396.69328886947	0.4711752439526066	2020.8685507834448	47.57534588791629	79.4781824732888	12.955058039490211	5.231676720082583	0.2930304020573789	0.1781537702169866	0.19042903606287648	0.33838679166276026	1.762256432786666	0.8064323725126097	9.190517170919191E-4	0.9664917399307329	9.190517170919191E-4	0.9664917399307319	1.2626648933821791	0.5885476837130875	1.6267174804706082	0.6980276961991518	2.0029305057285427	1.2187909523351634	0.3250019187350006	1.4090117164974432	0.6708755349540265	0.9144744004277086	0.4288294645263002	0.8283579732408357	0.7825501281438848	1.9618184854889376	1.1085613503881488	1.0	1.0	0.0	0.0	1.0	1.0	1.0	1.0	1.0	1.0	1.0	1.0	1.0	1.0	1.0	13.0	-55023.28081312957	0.0	0.0	86.0	-1380.3978889671916
241110000	-56864.0115851986	-1451.4811191416495	-55412.530466056945	0.5230899801272264	2020.81663604727	47.3570000804796	60.90172074071505	11.866857135748873	5.4022585589492635	0.29494157592012027	0.1784671859496524	0.19332258016020393	0.3332686579700257	1.296893325316238	0.8051181708881175	9.50549913176134E-4	0.8879362333302568	9.505499131761372E-4	0.8879362333302588	0.6864519082507712	0.7614667007931301	2.5718902204929908	0.1833216222322243	2.280356286423878	2.013595055397663	0.41073287902835987	2.018278064608212	0.16753260983405824	1.072772057342695	1.0619079358110912	0.5342036515304948	1.1306177199894107	3.7500863876281088	2.939738263780077	1.0	1.0	0.0	0.0	1.0	1.0	0.0	1.0	1.0	1.0	0.0	1.0	1.0	1.0	1.0	11.0	-55026.29499305822	0.0	0.0	86.0	-1375.6948325828998
241120000	-56856.451992440496	-1433.5369546276404	-55422.915037812854	0.5576235764976604	2020.7821024508996	47.02050883246373	67.52897728192694	12.37881245647347	5.270866464471329	0.292173772915279	0.18027454416851812	0.19042198841772728	0.33712969449847785	1.1764332765488625	0.7653134310794875	9.944578937503802E-4	0.8593862264807991	9.944578937503789E-4	0.8593862264807977	1.243786443261477	0.7735920625554453	1.7900551463058982	1.2289957165768288	2.489316710550084	1.3838380478823415	0.771142353975863	0.4430638837334088	0.4189656256427668	0.6204851185343571	0.8484284696578347	0.381544982493186	0.4340568733366992	2.063045197725909	1.2333205446164917	1.0	1.0	0.0	0.0	1.0	1.0	0.0	1.0	0.0	1.0	1.0	1.0	1.0	1.0	1.0	11.0	-55030.118401246604	0.0	0.0	88.0	-1365.0317328293531
241130000	-56867.45748867218	-1420.9425811485823	-55446.5149075236	0.5170392097497534	2020.8226868176475	46.67128561528526	84.204149672774	13.602495354023585	5.24546168634588	0.28917222459428127	0.18151247089706274	0.1923022782961535	0.33701302621250473	0.9001282557594551	0.8063075407050669	9.524028847713976E-4	0.8561247165519686	9.524028847713994E-4	0.8561247165519679	2.310977070702512	0.36619645531533657	0.6574700205673976	0.34469347436844455	2.526044206911858	1.5580667111249151	0.9559480102880131	1.1111710639507495	0.426140547437861	1.791249508540331	1.217558299247905	1.3800737240688665	1.6340950535718535	1.699385711877733	1.9635081676792925	1.0	1.0	1.0	0.0	1.0	1.0	0.0	1.0	1.0	1.0	1.0	1.0	1.0	1.0	1.0	13.0	-55053.249010011656	0.0	0.0	86.0	-1344.6371087179418
241140000	-56810.15707121918	-1411.5070635774978	-55398.650007641685	0.5613511602541125	2020.7783748671432	46.183424978548985	79.9747942134172	13.356470098987884	5.587473070879137	0.2901955071648426	0.18162855532877148	0.18946534525455958	0.33871059225182865	1.0164340689170264	0.7816874829775491	9.58854989871776E-4	0.9648787675231548	9.58854989871776E-4	0.9648787675231537	0.6767089635280419	0.3439129341521954	0.1667574537498663	0.13117489798531407	1.8607400104577465	0.9344286579154717	0.04767617901593718	1.1075763181359364	0.34811772771072386	1.5816642036354034	0.8544973484853999	0.20682361992361534	0.7181015704389297	2.487728201757357	1.0917064478253284	1.0	1.0	0.0	0.0	1.0	1.0	0.0	1.0	1.0	1.0	0.0	1.0	1.0	1.0	1.0	11.0	-55018.78910589891	0.0	0.0	95.0	-1342.4052868045999
241150000	-56810.17990981153	-1404.142586001307	-55406.037323810226	0.45191276685569104	2020.8878132605416	45.53259217447048	69.1981827101617	13.015955925939714	5.327921628833379	0.2907507406124599	0.18179215545606706	0.19072797663620547	0.3367291272952698	1.3097379764582648	0.7938515309201817	9.978802421156674E-4	0.7649422651414226	9.978802421156663E-4	0.7649422651414217	0.6490702389040717	2.774465016635799	0.10259215923464748	1.6013977729336353	0.9795253392113128	1.0748359131382381	0.005258726350347953	0.4842485753859514	0.2611241474256812	0.4697788169905541	0.35155986164540226	0.6078557642685645	0.3636502094675769	1.1364342036475383	1.6713399392765995	1.0	0.0	1.0	0.0	1.0	1.0	0.0	1.0	1.0	1.0	1.0	1.0	1.0	1.0	1.0	12.0	-55008.045564502725	0.0	0.0	85.0	-1342.2237813167328
241160000	-56811.46036917376	-1420.8312316370639	-55390.62913753669	0.4863251882193663	2020.853400839178	46.142757665335246	82.34932560839778	13.396381064650427	5.237353414612364	0.29488349652537593	0.17837284453114124	0.1906078529936935	0.3361358059497916	0.5856034991279694	0.7039074321859532	9.98111327525749E-4	0.8517945529543384	9.981113275257505E-4	0.8517945529543393	0.5601222306966247	0.23074898201390148	1.0143977148221617	0.10399823981107559	1.547718860186723	1.2546085626816341	0.24747798100588927	0.4570202660364562	0.3541466361757947	1.426384348040925	0.08689307224947967	0.42232954090619734	0.8416104450582408	2.710946916165144	0.8079185059535409	1.0	1.0	1.0	0.0	1.0	1.0	1.0	1.0	1.0	1.0	0.0	1.0	1.0	1.0	1.0	13.0	-54993.37766026627	0.0	0.0	89.0	-1353.7067288858784
241170000	-56828.0324262921	-1414.5005325724803	-55413.53189371962	0.47601154090401404	2020.8637144864933	46.37757060510764	67.67140902618664	12.752906658101379	5.133987189145485	0.29138343882315154	0.17884645027063947	0.19135367506360568	0.3384164358426055	1.2406090640748209	0.7948699352605096	9.729976839105516E-4	0.8236194128657076	9.729976839105536E-4	0.8236194128657082	0.7920609601149778	0.4445365728681171	0.16735428390811014	0.1105018072963305	1.290459964454323	1.2024180469738615	1.1194037832611177	0.4107826106525943	0.7483933666382123	0.5267627636797755	0.8256203446437372	0.635648887875603	1.255601126615706	2.9532741670357083	0.6674209486446143	1.0	1.0	1.0	0.0	1.0	1.0	0.0	1.0	1.0	1.0	1.0	1.0	1.0	1.0	1.0	13.0	-55006.750817070824	0.0	0.0	88.0	-1346.339054320408
241180000	-56855.85144758511	-1435.0233895801396	-55420.82805800497	0.5184290283370981	2020.8212969990602	46.96430347749813	70.24576930534475	12.39101733284997	5.736002655139747	0.293983974315928	0.17658880905314614	0.1906931998539206	0.33873401677700743	0.6902261745328981	0.7412589960389042	9.41213828328766E-4	0.818501587801299	9.412138283287674E-4	0.8185015878012963	1.4277178416237373	0.38826846242463386	0.34949922389557153	0.4259732437238711	1.3645727878349614	2.098676737774784	0.037533300568132054	0.6700745657100833	0.4146301644935395	1.5700460216988699	0.5714903825743806	1.667736716525299	1.3301827715755796	1.5084297720611273	0.7196528453143396	1.0	1.0	1.0	0.0	1.0	1.0	0.0	1.0	1.0	1.0	1.0	1.0	1.0	1.0	1.0	13.0	-55021.085975169226	0.0	0.0	84.0	-1366.1412890955703
241190000	-56887.05322702293	-1438.7077889456305	-55448.3454380773	0.49452225081427925	2020.845203776583	46.56964970277271	78.34220973089577	12.990378758973748	5.190233324001275	0.2932457792584133	0.17885044256147564	0.19313343456016116	0.334770343619952	0.4669175243790173	0.6658121459034855	9.629625438610786E-4	0.8672275847532311	9.629625438610812E-4	0.8672275847532334	1.5849327805203863	0.3020681134767051	0.22742713173608645	0.9571471285534662	1.1326439512523545	3.1021137716189635	0.0037685188750765305	0.5552358583811376	0.6812412884072302	0.6342087237863591	1.1389701063556616	0.3186437658693411	0.6434319264268017	1.7057597727670195	1.4070656358484632	1.0	1.0	1.0	0.0	1.0	1.0	1.0	1.0	1.0	1.0	1.0	1.0	1.0	1.0	1.0	14.0	-55035.12494404558	0.0	0.0	97.0	-1365.9086243121424
241200000	-56864.68986377717	-1429.9298622496076	-55434.76000152756	0.46820309569168816	2020.8715229317056	46.89634889741216	74.20982110744453	12.796225869052789	5.091212583970124	0.2901491267025144	0.18140247639315898	0.1906032419094076	0.337845154994921	0.521213540450418	0.6721241211567318	9.84193652261225E-4	0.6934304771462091	9.841936522612263E-4	0.6934304771462103	1.301008786105205	0.3406056142111738	0.04755401494734636	0.2666835287200635	1.9730996268706604	1.2456559493622867	0.0693873033985025	0.47868008345975027	0.4280688766957551	0.9040281796460155	0.693342330395102	0.6111787866161601	0.4647535985961755	1.643134766779362	1.2923298066942634	1.0	1.0	0.0	1.0	1.0	1.0	0.0	1.0	1.0	1.0	1.0	1.0	1.0	1.0	1.0	13.0	-55025.493713571086	0.0	0.0	88.0	-1370.286687152822
241210000	-56886.3095420287	-1460.2053557156967	-55426.104186313	0.4960703012605837	2020.8436557261368	47.72804286016488	139.34583355980726	14.705494693629259	4.747056045295769	0.2923525264664147	0.18214200956203733	0.19158912172137132	0.3339163422501787	0.3930161739614438	0.6695261404755869	9.860536679223858E-4	0.780192365163256	9.860536679223864E-4	0.7801923651632576	0.6138355857274749	2.7522635831430375	0.5428364293694375	0.4750182255992479	1.2774010269373508	0.9683869012582371	0.6198112133399373	0.27523716602325565	0.5805630420692977	1.742791186098714	1.2033311609195552	0.125876170903734	0.25117030748309993	1.8311415763515329	0.6282500909710116	1.0	0.0	1.0	0.0	1.0	1.0	0.0	1.0	1.0	1.0	1.0	1.0	1.0	1.0	1.0	12.0	-55023.09335711752	0.0	0.0	87.0	-1395.8156532250666
241220000	-56887.78425206492	-1464.9180564945032	-55422.866195570416	0.5637774764330403	2020.7759485509644	47.97390811217986	103.85548302957956	13.895384209447057	5.160141225269165	0.29270770312823274	0.17683967066232759	0.1923364279057329	0.3381161983037088	0.6257020705969306	0.7037608179423042	9.561194221377393E-4	0.9766656960739637	9.561194221377413E-4	0.9766656960739656	1.0492250745686715	0.19826722586798765	0.296586056304243	4.400172522159419	2.500336411095071	0.8133475090446468	3.0701643975781754	2.327176109493828	0.43383256152566235	1.5851853475723634	0.414959254077094	0.684883675742233	0.6162834654553297	2.440052084780578	0.6559368528101168	1.0	0.0	0.0	0.0	1.0	1.0	0.0	1.0	1.0	1.0	1.0	1.0	1.0	1.0	1.0	11.0	-55049.61878735948	0.0	0.0	90.0	-1385.2363817798973
241230000	-56926.55683123404	-1491.7410959328593	-55434.81573530118	0.5522768336360856	2020.7874491937612	48.82041990164645	89.6692262877814	13.118042019491797	4.952654343459618	0.2908292326006712	0.1818730998883769	0.196542506602637	0.330755160908317	1.0082450775574143	0.7944169261494316	9.349765413851601E-4	0.9306616320254738	9.349765413851586E-4	0.9306616320254752	2.701985607918288	0.17874845245983773	0.4822483605206997	0.09649938238502033	4.277443342975233	2.3439529521778497	0.4702333823084462	0.6153349449195926	0.28252282589152855	2.7436878208360023	0.2695455618311206	0.4021659811471646	1.5741954718411824	4.662760373009146	2.2798783026973224	1.0	1.0	1.0	1.0	1.0	1.0	0.0	1.0	1.0	1.0	0.0	1.0	1.0	1.0	1.0	13.0	-55040.8859960107	0.0	0.0	90.0	-1406.3051950327051
241240000	-56951.858257871216	-1484.6987785594338	-55467.159479311784	0.5075776888289103	2020.8321483385685	48.635431514488346	74.47115458760192	12.127503836846682	5.819133333395107	0.2918427136438379	0.17992880685645074	0.19085175638413676	0.33737672311557665	1.0067469361992039	0.7400229548549971	8.972196341243896E-4	0.779630433444435	8.972196341243883E-4	0.7796304334444342	1.521608226176106	0.7452208974878317	1.2119491340947135	0.03310170455151118	2.1191362018417346	0.6969334500476453	0.12884883495862193	0.6137895443844591	0.30410743476767715	1.101804991436231	0.5247694891026682	0.7199890687142068	2.9439460100251442	3.274638253912844	0.8040161855666959	1.0	1.0	1.0	1.0	1.0	1.0	0.0	1.0	0.0	1.0	0.0	1.0	1.0	1.0	1.0	12.0	-55073.56355391529	0.0	0.0	81.0	-1415.9176122846668
241250000	-56900.396753422145	-1460.7581792787653	-55439.63857414338	0.5109901949351898	2020.8287358324621	48.31209767276709	78.58937204888593	12.739437688896826	5.219991572499532	0.29243687681987746	0.18096965661361478	0.19532662529473993	0.3312668412717699	0.7479705247671501	0.7271322565963776	9.528502885330273E-4	0.7281330253105308	9.528502885330284E-4	0.7281330253105316	0.2612502184027402	0.31962231633493265	0.33091026099659204	0.7850389449389739	1.000130337937931	0.7133741917743577	1.0642935727862664	0.3908375260395396	1.6985016062894696	0.6727552156603765	0.6188140796134615	0.4185977752545253	0.6717143259024979	1.0958328821507348	1.4318178172529208	1.0	1.0	1.0	0.0	1.0	1.0	0.0	1.0	0.0	1.0	1.0	1.0	1.0	1.0	1.0	12.0	-55053.122992547695	0.0	0.0	82.0	-1400.633659661685
241260000	-56900.32429313845	-1443.283584645816	-55457.040708492634	0.49095988282144504	2020.8487661445758	47.734309856899074	103.03922960697585	13.61218174113659	5.416681938671679	0.29094165356645935	0.17950115039228023	0.19106605473527347	0.33849114130598906	0.9230965929791769	0.7583723282796928	9.222684893446793E-4	0.7680271150398162	9.222684893446786E-4	0.7680271150398164	1.1696298454296241	0.4839750349991961	0.3478872171527429	0.48224896341247786	1.3308194865454757	0.5141494873604264	1.0887779835343052	0.501441670234805	0.257747953847186	0.693546403704848	0.5262387824210564	1.0504363590137928	1.459006272540183	1.590930120791877	1.1218384468815747	1.0	1.0	1.0	0.0	1.0	1.0	0.0	1.0	1.0	1.0	0.0	1.0	1.0	1.0	1.0	12.0	-55081.19502394765	0.0	0.0	76.0	-1379.8148609228017
241270000	-56896.8921234019	-1475.3185695878333	-55421.573553814065	0.48026979672600856	2020.8594562306714	47.85438458340414	101.29901404314148	13.983875900402968	5.411686211060909	0.29206704291173463	0.18118166522966764	0.19200609194447948	0.33474519991412033	1.0328517459081772	0.7879701789400315	9.83476292275131E-4	0.8599743729276963	9.834762922751304E-4	0.8599743729276966	1.517919005300386	0.7830920013684031	0.731298233993314	0.03821118564617392	2.9825958577319134	0.7269841255422431	0.9710023092407609	1.0681400721038623	3.92337463387407	1.150373656263535	0.32267471322947466	1.1337826178124437	0.6156597401831768	1.86758919150672	1.4084552812180449	1.0	1.0	1.0	0.0	1.0	1.0	0.0	1.0	0.0	1.0	1.0	1.0	1.0	1.0	1.0	12.0	-55042.44446286238	0.0	0.0	80.0	-1400.4749200298252
241280000	-56884.69850212427	-1463.0229146701276	-55421.67558745414	0.4672856973881808	2020.872440330009	47.80406312976833	92.48347481678795	13.354143291031026	5.459310757773472	0.29484994276544757	0.17481039995991543	0.19481881829927633	0.3355208389753628	0.6680887786228655	0.7205479762562436	9.329972953663253E-4	0.7564557227087741	9.329972953663266E-4	0.7564557227087754	1.5074251459152392	2.377031932877964	1.2224096522586154	0.6832897042472892	4.0830216626047005	2.717801816581335	0.6142506425543771	1.7558425013859997	0.7575698398467308	2.180053614393304	1.5842792887553028	2.1003397949587863	1.1431653045917094	3.3187202517205288	3.5508100430071754	1.0	1.0	1.0	0.0	1.0	1.0	1.0	1.0	1.0	1.0	0.0	1.0	1.0	1.0	1.0	13.0	-55026.317724625274	0.0	0.0	85.0	-1381.2481649980414
241290000	-56904.45720646389	-1470.3192297077328	-55434.13797675616	0.47681473301883676	2020.8629112943786	48.567500622533295	126.11233025462654	14.101812106435132	5.1157050666114365	0.2963995173405351	0.17481465278763816	0.1898197271281158	0.3389661027437131	0.3147106262819141	0.6313825778687735	9.424061703701238E-4	0.7905844288655796	9.424061703701256E-4	0.790584428865581	2.798199152381961	0.264308036731531	1.6418636426741848	0.36511716668298466	3.642681667435684	1.0171077841761937	1.203619810240285	0.7300883718676917	0.29117165640267567	1.1191166204455611	0.31962410437049715	0.4883107728579701	1.7170831202797034	2.388200920552712	1.6951520235965745	1.0	1.0	1.0	1.0	1.0	1.0	1.0	1.0	1.0	1.0	1.0	1.0	1.0	1.0	1.0	15.0	-55031.982876183785	0.0	0.0	87.0	-1391.4586194700792
241300000	-56874.17498405299	-1453.4660083191902	-55420.708975733796	0.48026290450556136	2020.8594631228918	48.81648619818977	160.50518168881828	15.561165437775976	5.737572222747108	0.29073268576947453	0.18028651269356397	0.19066878024462403	0.3383120212923396	0.4104988509477391	0.6894450378409575	9.133010809864147E-4	0.716742767144776	9.133010809864141E-4	0.7167427671447754	1.6907222646346676	0.12061680658061437	0.7092058161855754	0.6319992606383193	1.2558399114378862	1.869708220137752	0.15414094758431546	0.5510893510441897	0.5420197205452348	1.643652248352616	0.4546784285223948	1.1091438764530293	1.6336521552357677	2.12346737373424	2.3069724690244957	1.0	0.0	1.0	0.0	1.0	1.0	1.0	1.0	1.0	1.0	0.0	1.0	1.0	1.0	1.0	12.0	-55018.417759518925	0.0	0.0	84.0	-1388.0156737918496
241310000	-56893.40430453967	-1446.1048809838278	-55447.29942355584	0.5295771345790123	2020.8101488928182	49.011174398986675	115.89217563422712	14.237884479007798	4.735154630508104	0.29270146870140573	0.17718695927316322	0.19291550674786123	0.3371960652775719	0.5925686433246591	0.7152778969912302	9.217808298726554E-4	0.8090242408277837	9.217808298726562E-4	0.8090242408277833	0.858973656936957	0.15750619636996355	0.6237294571882436	0.7621687224809727	1.8795822095243049	0.9750927351425543	0.3682128685060538	0.5059830626199651	0.20912290808647396	1.9119229182348454	0.2954272901989714	0.5224205396605102	1.2141600294357522	1.7510175056493373	1.7123796002671856	1.0	1.0	1.0	0.0	1.0	1.0	1.0	1.0	1.0	1.0	1.0	1.0	1.0	1.0	1.0	14.0	-55052.589306867245	0.0	0.0	80.0	-1374.2199211226473
241320000	-56882.28963357388	-1454.8714379543876	-55427.41819561949	0.5710283045561931	2020.7686977228411	49.201363602970325	112.73942038669465	14.315396442801589	5.0873364255027935	0.2896563507550314	0.17671313379833106	0.19149864986376414	0.3421318655828755	0.7949978185059642	0.7817227407493743	8.628633994393972E-4	0.9178743191575156	8.628633994393974E-4	0.9178743191575156	0.8418141917546165	1.275318574388911	0.6281707573938489	2.320319639109955	1.2343044867720165	0.736125539395535	0.009992838218251783	1.171281857193233	0.6274124619048249	1.545928998192301	0.5619749833960929	1.1298327308528946	0.8416020908274524	1.2422506019163209	1.8439308289689353	1.0	0.0	1.0	0.0	1.0	1.0	0.0	1.0	1.0	1.0	1.0	1.0	1.0	1.0	1.0	12.0	-55015.8982804274	0.0	0.0	89.0	-1379.686067903702
241330000	-56883.641556959315	-1433.3829443499828	-55450.25861260933	0.5115782562435934	2020.8281477711537	48.65569316409271	111.33336806693846	14.090521890480417	5.130767472857011	0.2905807403447279	0.18110424722161217	0.19428710177213948	0.3340279106615225	1.1305037573511325	0.7956484705025706	9.367876971427284E-4	0.7900349607276592	9.367876971427257E-4	0.7900349607276583	1.9721045970355482	0.9617336344129196	0.48955148598411885	0.34239157450807056	2.0888476784552417	1.1422386120959598	0.1856658879409981	0.2775283181781054	0.9438485927500426	0.6827692191336491	0.776140534494635	0.5205745041613923	1.2916276337523798	2.6982603111603822	1.571569315729484	1.0	0.0	1.0	0.0	1.0	1.0	0.0	1.0	1.0	1.0	1.0	1.0	1.0	1.0	1.0	12.0	-55033.588395795414	0.0	0.0	93.0	-1364.3852209679198
241340000	-56866.16282953609	-1434.358428563324	-55431.80440097277	0.49117238141687947	2020.8485536459805	47.61307948787755	112.45693586101964	14.432868252630167	5.1584907609845505	0.2987471733136191	0.1782119489356403	0.187437760883562	0.33560311686718064	1.7018361396937456	0.8169988064665641	9.361543352028999E-4	0.9628270623707037	9.361543352028997E-4	0.962827062370703	1.3327149209302498	0.3779482011845126	0.8359293037054807	1.2542096301639818	3.416686094983144	2.4318683783226325	0.3519472203495178	0.6465384845156323	0.9546361191194167	2.1785572085725344	1.444477377660221	1.091477030772795	2.273054972463293	2.770927436399299	0.8565006396493959	1.0	0.0	0.0	0.0	1.0	1.0	1.0	1.0	1.0	1.0	1.0	1.0	1.0	1.0	1.0	12.0	-55048.17245504426	0.0	0.0	85.0	-1350.4111737349767
241350000	-56847.29676878397	-1438.9783288641404	-55408.31843991983	0.511595832018752	2020.8281301953787	48.2802469496614	98.5213973774764	13.433959345988947	5.181944248180636	0.29111390574113544	0.18014586478081326	0.19034717726804382	0.33839305221000954	0.9186365322339193	0.7867546122966547	9.318151158938147E-4	0.7479859271652547	9.318151158938141E-4	0.7479859271652534	1.5819939905442857	0.2940659975608672	1.1657872247568792	0.09947217802693897	1.4770766184937505	1.885376712428225	2.448767088695521	0.530696686035854	0.25236206378935777	0.9287582622851775	0.25346371112433125	0.6669877126006901	1.0800263124079923	2.567469716828787	1.0979330551242084	1.0	1.0	0.0	0.0	1.0	1.0	0.0	1.0	1.0	1.0	0.0	1.0	1.0	1.0	1.0	11.0	-55026.18296240796	0.0	0.0	84.0	-1374.7964334134122
241360000	-56858.89122141963	-1448.0153512641737	-55410.87587015546	0.521967866474708	2020.8177581609227	48.20103046349872	103.56147137982778	13.930503885061833	5.146621776778693	0.2907191080207099	0.17829706449410296	0.19018785543245526	0.340795972052734	0.8469400639052788	0.7587990087886576	9.254369705590004E-4	0.8365689435022159	9.254369705590018E-4	0.8365689435022182	1.1173457074341122	0.588695209987265	0.08627658962717068	0.4711400544539125	2.724798551807543	0.9691044560190228	2.5585033887618516	0.6476588753363528	0.7617185393760508	2.716060019198643	0.18656133283348428	1.0812177508097323	0.6493901117094945	1.7862770735404876	2.006275387174121	1.0	1.0	0.0	1.0	1.0	1.0	0.0	1.0	1.0	1.0	0.0	1.0	1.0	1.0	1.0	12.0	-55034.23936392051	0.0	0.0	81.0	-1375.33110869141
241370000	-56849.19344209117	-1441.3651524678978	-55407.82828962327	0.4639552264005133	2020.8757708009969	47.5381929235144	141.71542920275724	15.115608520143578	5.065192929380451	0.2911906722769086	0.17733791495234305	0.1948680980185087	0.33660331475224176	0.598649618425802	0.7391039190632867	9.825266804994299E-4	0.6878812246180636	9.825266804994325E-4	0.6878812246180646	1.2405257130182574	0.2784663801709095	0.7407846754296313	0.03569570139051072	2.6208658928666906	0.8298311067754542	0.4599407231672522	0.4177117984697672	0.6580035730563213	0.6425135427424626	0.5416131151460601	0.3242654066620114	1.9153875288508833	1.5300962142576628	0.9870176027657466	1.0	1.0	1.0	0.0	1.0	1.0	0.0	1.0	1.0	1.0	1.0	1.0	1.0	1.0	1.0	13.0	-55035.08494656836	0.0	0.0	77.0	-1379.270493756028
241380000	-56876.09850286685	-1435.783811502232	-55440.31469136462	0.4903373865088847	2020.8493886408885	47.91363476134462	135.439153592513	15.111327997775893	5.320095357150582	0.2925560950019598	0.1799053201019689	0.1923298553011848	0.3352087295948887	0.7122517978312013	0.7308890105960512	9.54006910498252E-4	0.816861644540403	9.540069104982521E-4	0.8168616445404018	0.7978280300762935	0.26782846459699133	2.9384208111298404	0.010015984673371654	1.3705270994307024	0.858977092929675	2.1128029765846894	0.9301882504445707	0.07559644761409848	0.9095277233474863	0.7093471556927506	0.630441621945347	0.7038652764630413	2.4990471803589696	0.4473993729653421	1.0	1.0	0.0	0.0	1.0	1.0	0.0	1.0	1.0	1.0	1.0	1.0	1.0	1.0	1.0	12.0	-55071.162622083546	0.0	0.0	77.0	-1367.3245480762912
241390000	-56872.0842590706	-1447.8263888582615	-55424.25787021234	0.4531401875026648	2020.8865858398947	47.66159741324615	102.37719770241644	14.025176620114168	5.3660235236811085	0.29483718631005995	0.18029104830761794	0.18721060648811153	0.33766115889421283	1.1203794820001185	0.7589815844882779	9.490285101994585E-4	0.9162155257856642	9.490285101994551E-4	0.9162155257856625	2.3370366367490245	0.8669465187996476	0.06237995951557261	0.09180824637507673	2.4380968622090062	0.819590268200268	1.505349743394821	1.1700254897399305	0.04424138982919274	1.4882765918262881	0.2804316938755651	0.17025255596000602	1.6262460683524016	2.647742951111576	1.5881533127019773	1.0	1.0	0.0	1.0	1.0	1.0	0.0	1.0	1.0	1.0	1.0	1.0	1.0	1.0	1.0	13.0	-55052.61119020137	0.0	0.0	80.0	-1369.919044055978
241400000	-56883.773252011866	-1444.1807026957922	-55439.592549316076	0.47768188306941906	2020.862044144328	48.534234583340826	122.32130407492913	14.227559083079802	5.197546139794974	0.29099255097570725	0.17576185998991325	0.19182083318813867	0.34142475584624304	0.6396551787572904	0.7243586192675197	8.735567953875908E-4	0.7400235355703063	8.735567953875905E-4	0.7400235355703069	1.139401930490611	0.2445519331039724	0.4110461436360508	0.8575419282274279	1.5017920709337342	0.7679535949183992	1.3436011312205776	0.8309347935936998	0.09556385200356136	0.6305193033887115	0.7106171745287827	0.6031702625424061	0.6742485921625532	1.5132820772267852	1.461539656223101	1.0	1.0	0.0	0.0	1.0	1.0	0.0	1.0	1.0	1.0	1.0	1.0	1.0	1.0	1.0	12.0	-55053.14743610331	0.0	0.0	79.0	-1381.7646997186964
241410000	-56901.534377122814	-1435.0081351455353	-55466.52624197728	0.5042857869543931	2020.835440240443	48.90132961812481	121.2908021154857	14.595328246616905	5.29579516301488	0.2966606688309745	0.17773653265758232	0.18932892431635104	0.3362738741950943	0.8363762484817235	0.7545150506201916	9.414667384050817E-4	0.6624870262797011	9.414667384050826E-4	0.6624870262797019	1.7573283494085914	0.6711715574287179	0.39331040757351643	0.25985823669755576	3.004129063575035	1.9080585321697385	0.17577280751530544	0.9138287837344933	0.1507824183674907	2.2204615211804515	0.35372150342229175	1.6575418409097593	1.2117487227494699	1.474925469595233	1.2726431503416786	1.0	1.0	0.0	0.0	1.0	1.0	0.0	1.0	1.0	1.0	1.0	1.0	1.0	1.0	1.0	12.0	-55066.9746417773	0.0	0.0	84.0	-1371.116434939247
241420000	-56911.25486359185	-1457.8531410404212	-55453.40172255143	0.4562151759683807	2020.883510851429	49.552725957979106	129.64154380299436	14.583641826270092	5.518915036393626	0.2891808211247861	0.17978004638775869	0.19433351131509927	0.3367056211723582	0.9383268261125949	0.7740005944258317	8.902920286327635E-4	0.6512831868695586	8.902920286327641E-4	0.6512831868695574	1.7304922277691195	0.8183038902478187	0.8124315623116646	0.49921656422361776	1.5073808976064584	1.1006790629640455	0.3051519683394668	0.4781700903896315	0.20894013493413932	1.3262482382736225	0.10818618936944477	0.650789225579814	1.55718835023442	1.9638447313880962	1.18459851060395	1.0	1.0	0.0	0.0	1.0	1.0	1.0	1.0	1.0	1.0	1.0	1.0	1.0	1.0	1.0	13.0	-55052.803235633735	0.0	0.0	79.0	-1394.498136833419
241430000	-56919.4476145535	-1464.7616487851183	-55454.68596576838	0.46383831055323865	2020.875887716844	49.983189402828756	162.6751210147368	15.65404602748649	5.2099125263604105	0.2965815209284148	0.18062421610906648	0.1882387786994776	0.3345554842630434	0.8323660764198035	0.7577397208123656	9.3385387869511E-4	0.8955576447636132	9.338538786951113E-4	0.8955576447636134	1.0181364968312696	0.9905292530944806	2.107220676962039	0.5389784741793555	2.277513476663641	0.5526232028206334	0.5089356391107409	0.7794009406672183	0.1124055811923494	2.117723795447633	3.1802864619744136	0.625461422220881	0.8706241846857564	1.5908347036327581	1.4610862428078495	1.0	1.0	0.0	0.0	1.0	1.0	1.0	1.0	1.0	1.0	0.0	1.0	1.0	1.0	1.0	12.0	-55050.99377260981	0.0	0.0	89.0	-1386.7844699221055
241440000	-56947.90244874399	-1485.005780872069	-55462.89666787192	0.5159252253983124	2020.823800801999	49.43323985205002	126.94007179377216	14.452105095237371	4.929294238709369	0.29404828393549687	0.18192977266913493	0.18957859590870849	0.334443347486662	1.1970155272500225	0.7698758659660005	9.456985461355933E-4	0.962931236108875	9.456985461355909E-4	0.9629312361088738	2.3862266417896336	0.9938807261036823	0.9363226556084019	0.9639704913311291	5.025400731937985	1.9831175303375512	0.9021206114031892	1.527928410928097	2.9897571893216295	1.064936924316364	1.0971500424586045	0.9091487767655756	1.7030268113781695	2.2351871603409177	3.898618269012271	1.0	1.0	0.0	0.0	1.0	1.0	0.0	1.0	0.0	1.0	0.0	1.0	1.0	1.0	1.0	10.0	-55069.2831746382	0.0	0.0	85.0	-1398.3426816296922
241450000	-56913.24229324135	-1462.731105143627	-55450.51118809772	0.5050012377633832	2020.834724789634	49.27651001043591	108.1598527664791	14.015370378396106	4.538994059650771	0.2894506186359621	0.17767326648105822	0.19348622407731195	0.33938989080567006	1.8901535694867475	0.8071906264930622	9.044989173961574E-4	0.7304869862416785	9.044989173961565E-4	0.7304869862416776	0.6258800904407055	2.5740919669692497	1.5264877514310413	0.6089324952957303	1.5729591408902017	0.8074641215808089	0.17863958858396367	0.4214273885706879	1.5415666474881267	1.0790814371146145	0.07889619150359649	0.17760602039246687	0.9183771143919561	1.4206255933234035	0.5951950486237098	1.0	0.0	0.0	0.0	1.0	1.0	1.0	1.0	0.0	1.0	1.0	1.0	1.0	1.0	1.0	11.0	-55056.73761098964	0.0	0.0	86.0	-1399.0307365701185
241460000	-56898.14206034069	-1473.5399442855369	-55424.60211605515	0.5458173497400652	2020.7939086776573	49.54310959726991	122.20179192397038	14.495207839138002	5.362036075095273	0.2919615541372968	0.1733619109645788	0.1923160306086663	0.3423605042894604	0.8451987970115732	0.7639418245417557	9.021074364224343E-4	0.8906559723834594	9.021074364224316E-4	0.8906559723834586	0.9933596001527956	0.45960961895237445	0.8590146547405528	2.0737436761684203	2.0608342900260266	1.1294200892423327	0.12054956708456717	0.5152898547819662	0.29849223972569194	1.1800618869482369	0.08407646446444196	0.6406210798667037	1.1660131334520756	1.7193068027785527	0.6985385023973184	1.0	0.0	0.0	0.0	1.0	1.0	0.0	1.0	1.0	1.0	0.0	1.0	1.0	1.0	1.0	10.0	-55030.08477120987	0.0	0.0	95.0	-1405.6325487122213
241470000	-56935.96770335612	-1469.134848779262	-55466.83285457685	0.5164366740030756	2020.8232893533943	49.15659523927158	102.57501054771524	13.642514704787573	5.349046833122334	0.28894282026316426	0.1823109778453595	0.1921825255358232	0.3365636763556553	0.9941402451546484	0.784377620897584	9.088771983713616E-4	0.9176693304529998	9.0887719837136E-4	0.9176693304529986	0.5299244275771422	1.2464972293127208	0.16605784537010232	1.0615323554089315	1.144047529190461	1.1228430362026824	2.192269706891422	0.2012664152823354	3.0465143357590447	0.5148894732791849	2.1414055116170507	0.27781944052207896	0.8526058763349028	0.7729491426718549	0.5083169992541673	1.0	0.0	0.0	0.0	1.0	1.0	0.0	1.0	0.0	1.0	0.0	1.0	1.0	1.0	1.0	9.0	-55060.59155742086	0.0	0.0	93.0	-1400.3101086790634
241480000	-56929.26060793337	-1467.897182540597	-55461.363425392774	0.4525491498690658	2020.8871768775282	49.0294606428559	100.43476915099818	13.631190183570867	4.724075117306513	0.2950273587936146	0.17951668413443383	0.1918597176771494	0.33359623939480443	0.6041482479995202	0.7663777796306719	9.356463267150313E-4	0.8892865483167174	9.356463267150315E-4	0.889286548316716	0.9742690161859308	0.8700740935331638	1.5832696522984406	4.9926675917495595	1.6648586288272555	1.950575887388037	0.6606218301175758	0.9952348173888035	0.2910606844781993	0.6046510796526082	0.7613805053717794	0.8678193688518372	0.9243718365455162	1.7148136236046108	1.2924450038285547	1.0	1.0	0.0	0.0	1.0	1.0	0.0	1.0	1.0	1.0	0.0	1.0	1.0	1.0	1.0	11.0	-55061.376102793605	0.0	0.0	91.0	-1393.0660357844645
241490000	-56910.163698227145	-1471.5142170765594	-55438.64948115058	0.4672533870781494	2020.872472640319	48.862872590941855	127.59349226375592	14.875727824269532	5.109021152420332	0.29077285051414004	0.18016960701370807	0.19686443353289512	0.33219310893925896	1.4311332523391773	0.7938071966715795	9.456522039839866E-4	1.0715611638453852	9.456522039839858E-4	1.0715611638453846	0.5623880054931579	0.3211363689510344	0.12045889401261134	2.04746392392386	2.053860230565235	1.0836544143061089	0.6419265575425103	0.6008025720038705	0.32168596743535294	0.7788279276602914	0.8448760605772694	0.5067328526188281	0.5572620069257616	1.961940292651747	1.179736217904991	1.0	1.0	0.0	0.0	1.0	1.0	0.0	1.0	1.0	1.0	0.0	1.0	1.0	1.0	1.0	11.0	-55053.57381890996	0.0	0.0	88.0	-1392.381422648301
241500000	-56908.79478611768	-1462.8835242335151	-55445.91126188417	0.5087223037596127	2020.8310037236377	49.55531652631355	143.04972262847704	15.069690955975457	5.23065126463263	0.29558115535820406	0.17910969460882448	0.1902706301440644	0.3350385198889092	0.5729252002648405	0.7227069869378216	9.140456903826903E-4	1.0142789689190357	9.140456903826906E-4	1.0142789689190361	0.5636539256642392	0.49072230694043545	0.790114741789479	0.5730572709320809	1.8293735656684713	1.149148868888264	1.3771336312872486	0.2661897154215141	0.6763433572677907	1.126189749503535	0.3187763664290118	0.3408189865693214	0.43051641748953307	1.4898892007602795	1.5185585196208813	1.0	1.0	0.0	0.0	1.0	1.0	0.0	1.0	1.0	1.0	1.0	0.0	1.0	1.0	1.0	11.0	-55037.49199766182	0.0	0.0	97.0	-1388.0910687130652
241510000	-56917.829527586335	-1450.9224990240386	-55466.907028562295	0.5011436316019766	2020.8385823957954	49.189085253946736	132.31482049208088	14.605688744419801	4.749428997738837	0.2936403720283678	0.17610662300460275	0.19101350805726552	0.33923949690976607	0.7593321923335774	0.7303142555448233	9.350784523188974E-4	0.9567251643234366	9.350784523188959E-4	0.956725164323434	0.528449129477291	0.41121382334531775	1.2973228003334056	0.31367915237150995	1.4396104017904023	1.6783862513121395	0.7582758202284999	1.0009989053816837	0.40749344312768615	1.335029973011582	0.895509484321156	0.26778071954708493	0.6083383732847188	1.886024213665963	0.4225090555251695	1.0	1.0	0.0	0.0	1.0	1.0	0.0	1.0	1.0	1.0	0.0	0.0	1.0	1.0	1.0	10.0	-55054.355273101384	0.0	0.0	97.0	-1381.0499542072785
241520000	-56926.648045811075	-1436.1649789617186	-55490.48306684936	0.48258979546358105	2020.8571362319337	48.85064524614016	140.5587858544016	15.036188629362716	4.834688583637315	0.29106853333126204	0.18172454607624283	0.1852357927325358	0.3419711278599614	0.7918460899573634	0.7266879829503151	9.223922963205241E-4	0.9354153744830105	9.223922963205245E-4	0.9354153744830115	0.26916631274132347	0.25265367394621907	0.781223715957434	0.5624902286315648	0.9402736061093396	0.9188442570154898	2.7778084864668333	0.1430890129690905	0.128071370185261	0.38716047430936	0.7783919889472676	0.02643553469198977	0.5088467888272862	0.7806838510505457	0.36504706879464976	1.0	1.0	0.0	0.0	1.0	1.0	0.0	1.0	1.0	1.0	0.0	0.0	1.0	1.0	1.0	10.0	-55074.66649834589	0.0	0.0	92.0	-1371.1414486318943
241530000	-56903.568220430934	-1440.86613062458	-55462.70208980636	0.4947289207320545	2020.8449971066652	48.829643276895794	147.69239557494572	15.191716899809995	5.179813974613621	0.2948040434346146	0.17717588697564665	0.19045375828435748	0.3375663113053835	0.7156717573690718	0.7584911543378109	9.188929772708277E-4	0.9190244303500432	9.188929772708285E-4	0.9190244303500449	0.6874672702655621	0.8849207457528238	0.020357141780837446	0.2599337879784281	1.1342760813249686	0.5294647541519418	0.026214182835495793	0.5897171165530352	0.42272659993608724	0.7444533417440402	0.3401834002509167	0.12307478333554282	0.6796859824259972	1.9225271282115566	0.8769322748613613	1.0	1.0	0.0	0.0	1.0	1.0	0.0	1.0	1.0	1.0	1.0	1.0	1.0	1.0	1.0	12.0	-55070.575317796094	0.0	0.0	88.0	-1372.5841932218393
241540000	-56888.03332134759	-1455.2331178601603	-55432.80020348743	0.5211841632955174	2020.8185418641017	49.14984732148818	144.11334253063418	14.849389609154922	5.6258030100724765	0.290506569415579	0.17691329359561936	0.1946074809608024	0.33797265602800136	0.7973284374058812	0.7791297640486238	9.368691543621017E-4	0.8335075450413626	9.368691543621019E-4	0.8335075450413627	0.7326658731477725	0.26028955185691305	0.02325398007009488	0.13080865382543752	0.9840393273464084	0.5633927656820229	0.19471455465119958	0.7765206791598858	0.22809185143682195	2.0253436015047273	0.2979052018731108	0.3271239115543361	1.837470482428101	1.316595884196527	0.31816634933380433	1.0	1.0	1.0	1.0	1.0	1.0	0.0	1.0	1.0	1.0	1.0	1.0	1.0	1.0	1.0	14.0	-55042.900669991395	0.0	0.0	85.0	-1384.8737911463245
241550000	-56862.99480046566	-1440.5142758829963	-55422.480524582665	0.4722312278643065	2020.867494799533	48.777050690670265	173.99432077606457	15.951545183612357	4.53368223057188	0.29137006803395055	0.1804934885985936	0.19198004629277166	0.3361563970746863	1.0133162629664194	0.7973605845823383	9.403200196101089E-4	0.8228047883438897	9.403200196101084E-4	0.8228047883438907	1.0294861763220025	0.8300770798068696	2.7628127709033747	0.10788933554762851	2.0460202943505457	1.2367939528670324	0.797720881167675	0.5712146375078434	1.1534155381370221	1.2285691800718825	0.21459340189205575	0.779066495891491	1.4720347010797434	1.637695730273811	0.32886280082741176	1.0	1.0	0.0	1.0	1.0	1.0	0.0	1.0	1.0	1.0	1.0	0.0	1.0	1.0	1.0	12.0	-55036.60326782272	0.0	0.0	81.0	-1369.4901779105403
241560000	-56910.84920220395	-1476.18153491984	-55434.66766728411	0.4960148864947265	2020.8437111409025	50.361465414591095	188.3812417388253	15.78287719340981	5.137615518415961	0.2865679650633879	0.17918999895182003	0.19492207136062317	0.339319964624171	0.7253276636318562	0.7768797284900935	8.400398792911244E-4	0.685503443452047	8.400398792911224E-4	0.6855034434520472	0.5371101519645317	0.1455664389452617	0.9036498037306473	0.36085275178126075	1.287262869303014	0.8913115895707923	0.2273338105980642	0.5819605481356663	0.26212939704959176	1.1040652354561078	1.162026834372641	0.19126674401081256	0.556110127232047	1.4243823934562447	0.5078265011992106	1.0	1.0	0.0	1.0	1.0	1.0	0.0	1.0	1.0	1.0	0.0	1.0	1.0	1.0	1.0	12.0	-55019.90620354888	0.0	0.0	88.0	-1417.2563526985891
241570000	-56914.28947675872	-1484.0957715513516	-55430.19370520737	0.5301971202973379	2020.8095289071	50.36951827928354	124.96778600499522	14.416882589711294	4.970524893494717	0.2935964322966398	0.1799881009651234	0.19369230038253454	0.3327231663557045	0.7186154682595253	0.7522917007252483	9.141792713873218E-4	0.9790222798969858	9.141792713873231E-4	0.9790222798969875	0.4151314937809406	0.18861654807683192	1.5582951588567844	0.16009924510940485	0.770323214576526	0.47453694099699767	3.573193640016054	0.4598460601028637	0.1504765941529562	0.7091658945098547	0.6405358737534486	0.10678999934878965	0.649165943457768	1.8472972203324625	0.38826734332712715	1.0	0.0	0.0	1.0	1.0	1.0	0.0	1.0	1.0	1.0	0.0	1.0	1.0	1.0	1.0	11.0	-55032.738657272625	0.0	0.0	96.0	-1411.0497638762931
241580000	-56956.27650490853	-1499.0653877851505	-55457.21111712338	0.5716151375819042	2020.7681108898155	51.02665726483897	138.508308672613	14.533291201585593	4.657326132094021	0.29408667824003165	0.17726034028269738	0.18703167903548276	0.34162130244179045	2.6440045298325616	0.8195577403237894	8.965680413234184E-4	0.7598937801795995	8.9656804132342E-4	0.7598937801796026	0.4452427758989187	0.24132133384754093	0.048982796692943566	0.4946045949037119	1.5537669682621664	0.523971873043758	1.6816025820440532	0.3859693351674817	0.1716583300878788	0.3946256736811523	0.21887110837671991	1.1242581548579687	1.0305770402179364	2.147961823677084	0.8211926023671512	1.0	1.0	0.0	0.0	1.0	1.0	0.0	1.0	1.0	1.0	1.0	0.0	1.0	1.0	1.0	11.0	-55054.8499445266	0.0	0.0	84.0	-1433.6317753124495
241590000	-56963.766195313605	-1500.0824563845497	-55463.68373892905	0.5374973232503587	2020.802228704147	50.85184271202816	120.64873020179003	14.067519285778399	5.733287634345861	0.2948074120404692	0.17633115132560084	0.18988830351089095	0.3389731331230413	1.0245151724253194	0.79267460958838	9.358443483521682E-4	0.7161076177360695	9.358443483521692E-4	0.7161076177360681	2.8712717479587795	0.7208232065459911	0.10213996305014261	0.05320254699960123	2.0383922194961923	1.3376919586164135	0.8646617892778341	1.203062524264416	0.99309988261278	0.5563046486495383	0.4492885705091895	0.6828379496400164	1.681020735151125	1.8845272263698425	1.5930691948345834	1.0	1.0	0.0	1.0	1.0	1.0	0.0	1.0	1.0	1.0	1.0	1.0	1.0	1.0	1.0	13.0	-55069.076646658505	0.0	0.0	80.0	-1429.619471751787
241600000	-56962.77849886887	-1500.9004638182855	-55461.878035050584	0.4850431761800306	2020.8546828512174	51.095320903400854	114.33454525925329	13.909527516190572	4.892759763750416	0.29549449626194396	0.17956073117080368	0.19033983554214987	0.33460493702510474	0.6955977380369341	0.7421698332665847	9.098797635804443E-4	0.7171066827833321	9.09879763580446E-4	0.717106682783332	0.6349569352562182	0.8271756131820543	0.6827818680901004	0.2027953897855373	1.8586517045049007	1.1466885850954314	0.1767248721479044	0.27480063197013344	0.3940348198461255	0.959882002729477	0.2106019256773861	0.4574246117888681	1.28618927063113	1.0037443386619829	0.5253587272508309	1.0	1.0	1.0	0.0	1.0	1.0	0.0	1.0	1.0	1.0	0.0	1.0	1.0	1.0	1.0	12.0	-55051.92832000374	0.0	0.0	84.0	-1439.988682203959
241610000	-56960.56319315763	-1503.5670883644407	-55456.99610479319	0.5237012100500826	2020.8160248173472	50.97286945969749	129.81837103207758	14.247263384833103	4.557555066883371	0.29042504503869604	0.17909946341672953	0.19005698616317265	0.3404185053814041	0.5990813780415876	0.7112747766525954	9.149517101949838E-4	0.984019375300364	9.149517101949817E-4	0.9840193753003639	1.3032875925910026	4.945174520250358	0.5277207923063604	0.3585665493672079	1.737879874741339	1.5063089347543643	0.053043557061160825	0.7740041385551473	0.1250799051715277	0.5990059103732944	1.2213256512057455	0.2131230064749093	0.7541094794212765	1.2953636396377983	0.8419987740268399	1.0	0.0	1.0	0.0	1.0	1.0	0.0	1.0	1.0	1.0	1.0	1.0	1.0	1.0	1.0	12.0	-55033.08657039996	0.0	0.0	93.0	-1423.5229231261949
241620000	-56959.919460533725	-1509.909964209365	-55450.00949632436	0.48747648586961567	2020.8522495415277	50.47321097201505	138.3072417053146	14.482269234335265	5.235053525435301	0.29279673203900536	0.17740179350063995	0.19287233424808595	0.3369291402122711	0.6848199880388657	0.7111917295994381	9.092299278178014E-4	1.0404882841121221	9.092299278177994E-4	1.0404882841121208	1.257249300072977	0.29625572935947336	0.8817878304837421	1.2885459713787488	1.9424814053412263	1.7586886399712576	0.44936318439596584	0.24130464824850048	0.6486098202389395	0.7990077159863695	0.8133050486512364	0.7566561472455658	1.7153575697262549	1.7676294542122932	0.7688118102808673	1.0	0.0	1.0	0.0	1.0	1.0	0.0	1.0	1.0	1.0	1.0	1.0	1.0	1.0	1.0	12.0	-55034.550118510284	0.0	0.0	94.0	-1427.917674574298
241630000	-56953.2525909093	-1498.0904289189289	-55455.162161990374	0.5123495770739056	2020.8273764503233	50.571199075618246	141.45631336198562	14.8489961160774	5.165836411747857	0.2906513591624978	0.17772546059509603	0.1955694003035144	0.3360537799388941	0.28034280884695806	0.6166557074278955	9.137284291552053E-4	0.9585408337092342	9.137284291552059E-4	0.9585408337092352	0.7223549964981614	0.6090632557556886	0.8843017823460342	0.3056476582908717	2.806917656257069	1.5428905616474793	1.0276650477019873	1.3881661295518652	0.16287121479325775	1.2072043835064916	0.9190655119996536	0.9102502673679223	1.4772076534592506	4.382660631616515	1.8843036030168934	1.0	1.0	0.0	1.0	1.0	1.0	0.0	1.0	1.0	1.0	1.0	1.0	1.0	1.0	1.0	13.0	-55022.91868213588	0.0	0.0	94.0	-1413.692490353237
241640000	-56949.45564920008	-1480.73934090083	-55468.71630829925	0.529860685526202	2020.809865341871	49.82149268746877	111.03273980816812	14.191405118717263	5.3530690930133105	0.29229099684189686	0.1772860896727638	0.18910149519891487	0.3413214182864268	0.912002215000679	0.7545677827717463	9.030871673845577E-4	0.8827948624759727	9.030871673845587E-4	0.8827948624759715	1.1238895065198038	0.4035582602144735	0.3015960757830061	0.2773807662699416	1.6722901693372692	2.2443379482959975	1.602086297701602	0.8962314112223385	0.4786791461213437	1.4417819613168164	0.9146669540408486	0.22639847853128672	1.4220550472105151	1.4103962473778298	0.7193353599806229	1.0	1.0	1.0	0.0	1.0	1.0	0.0	1.0	1.0	1.0	1.0	1.0	1.0	1.0	1.0	13.0	-55030.33344823614	0.0	0.0	93.0	-1404.898166534841
241650000	-56949.08301227384	-1484.4371648501158	-55464.64584742372	0.48074175487008164	2020.8589842725273	50.185208380188435	134.0895556085211	14.567476905269128	4.935329576759298	0.29162489581878465	0.17773051470228424	0.1919778731123026	0.3386667163666308	0.8452784067387927	0.7671799201358396	9.131165728093779E-4	0.8258629546067957	9.131165728093758E-4	0.8258629546067927	0.44054605218995674	0.6155275609812318	0.7941100751001448	0.793585092227786	0.883391697003566	0.949932280631685	1.818990422908696	0.648864582242134	0.330615201857725	0.8829767989630389	0.49617986807488856	0.431498506089962	0.48378024943350567	1.002317590927806	1.011641299995889	1.0	1.0	1.0	0.0	1.0	1.0	0.0	1.0	1.0	1.0	1.0	1.0	1.0	1.0	1.0	13.0	-55033.252214425906	0.0	0.0	94.0	-1414.7751203702242
241660000	-56953.46732276056	-1496.5351651170554	-55456.9321576435	0.5381914000453893	2020.8015346273519	50.917685532847536	113.22688302472045	13.91783204075004	5.087566239768843	0.2886757091633408	0.17896417621574195	0.19251234070427006	0.33984777391664955	0.7226701608348447	0.7754980282136005	8.408794344068912E-4	0.9357822175859387	8.408794344068922E-4	0.9357822175859422	1.2615417114707494	0.31997881887323054	0.6014165236394677	1.0987347662650302	1.3405796694795538	0.7959341232816216	0.09311382764330933	1.0429825707044025	0.3162066541724691	1.2557377141807882	0.025346922480758392	0.5961112439452172	0.5287849239347283	1.2169290109855748	1.4636385195032469	1.0	1.0	1.0	0.0	1.0	1.0	0.0	1.0	1.0	1.0	0.0	1.0	1.0	1.0	1.0	12.0	-55031.03864741979	0.0	0.0	94.0	-1423.067558609574
241670000	-56964.950774117744	-1495.7772024458325	-55469.17357167191	0.5117515031294109	2020.8279745242678	51.0080993281046	125.55354469227841	13.982455617941929	4.990731207769834	0.29375702049748476	0.17827630893649257	0.1931032959976102	0.33486337456841486	0.945932057568686	0.7592092205808411	8.697908416031338E-4	0.7336443857700192	8.69790841603131E-4	0.7336443857700191	0.7766655406807705	0.3835567526871573	0.35961870919189204	1.750241996994224	1.090131149481183	1.6281282555033472	0.6303651573158245	0.639724584802969	0.532744090612635	1.0825508980079845	1.01315190124917	0.9255027613767196	1.1006718325718103	1.4310878058644732	1.4689186463111723	1.0	0.0	1.0	0.0	1.0	1.0	0.0	1.0	1.0	1.0	0.0	1.0	1.0	1.0	1.0	11.0	-55039.88120535035	0.0	0.0	93.0	-1431.5909203608237
241680000	-57025.45090640088	-1528.6103339203617	-55496.84057248052	0.552096532482414	2020.7876294949149	51.60247355621383	105.91017017454949	13.22401309615576	5.305922627839431	0.29379746921218686	0.1780157824642508	0.19008063011261034	0.3381061182109544	1.1765677725150536	0.7779408964757198	8.782664397217853E-4	0.8781984600410881	8.782664397217871E-4	0.8781984600410911	0.4604971241221609	0.8187092031574815	0.5005649097461654	2.5732665550335656	2.77966424926141	1.2900105132558939	3.778664725023435	0.4801034864032537	0.9135669008550417	0.7554176549886192	0.5284256310104732	1.1152146806588938	0.670157190613623	2.1110730658040917	2.221852043493474	1.0	1.0	1.0	0.0	1.0	1.0	0.0	1.0	1.0	1.0	1.0	1.0	1.0	1.0	1.0	13.0	-55060.24408519756	0.0	0.0	90.0	-1445.1322066490534
241690000	-57043.84519660261	-1525.3789031922581	-55518.466293410354	0.5260397920013511	2020.813686235396	52.08744173103388	123.94281723972067	13.783259906737932	5.517924664742283	0.29451418464269047	0.17803332120310075	0.18888541516619736	0.33856707898801375	1.5379951443927522	0.7982572463539852	8.806859640102362E-4	0.7693043274909709	8.806859640102379E-4	0.7693043274909727	0.32481409536597067	0.25867113032552813	0.3096894173555521	0.8377842968559789	1.3163243561605773	0.6533644146758678	2.852240562803205	0.6692521840433796	0.18726853738263893	0.9652521777404073	0.47805545292391005	0.6469370964531221	0.3752717379502235	0.49960053028532664	1.238739200118202	1.0	1.0	1.0	0.0	1.0	1.0	0.0	1.0	1.0	1.0	0.0	1.0	1.0	1.0	1.0	12.0	-55089.82877276701	0.0	0.0	92.0	-1458.1055260675396
241700000	-57040.40881385259	-1551.4231318641318	-55488.98568198846	0.5358071858587133	2020.8039188415387	52.57888771794562	108.58028592543378	13.16416128757945	5.28250839935013	0.2945339047524132	0.17827598291253938	0.19258395326196487	0.3346061590730849	1.2856393505790527	0.795380759836397	8.850591433355231E-4	0.933425863825278	8.850591433355226E-4	0.9334258638252778	0.6878130413892602	0.8775693377501534	1.3890734884427514	1.698434317844124	2.223542129712515	1.7984636249455872	2.312795299364212	1.7087082185625873	0.29189807080236246	0.7740280046461115	0.15941666109280866	0.8105747627597648	1.2186405598720969	1.1929982480088042	2.3996534453881084	1.0	1.0	0.0	0.0	1.0	1.0	0.0	1.0	1.0	1.0	1.0	1.0	1.0	1.0	1.0	12.0	-55052.452713142295	0.0	0.0	98.0	-1467.8260011863067
241710000	-57040.0805525105	-1539.5082626959968	-55500.5722898145	0.5105525019196658	2020.8291735254777	51.64446276221096	142.48191449663298	14.158103289491969	6.208717210222002	0.2926486386593881	0.18312535292646623	0.19000116016403157	0.33422484825011634	0.9136001182095514	0.758774055515001	8.86202408076194E-4	0.8882721390220129	8.862024080761939E-4	0.8882721390220147	0.8200171614995537	0.3675252587661528	0.7309582388873713	0.6624311961932334	2.5538657374109057	1.925910308406906	1.8448276197553184	1.4038082755649994	1.1637517216431532	1.4333582957045679	0.9010129031616507	0.6666047049776118	0.6181802316481806	1.8241474615638107	1.8877000547412701	1.0	1.0	1.0	0.0	1.0	1.0	0.0	1.0	1.0	1.0	1.0	1.0	1.0	1.0	1.0	13.0	-55071.64958145294	0.0	0.0	91.0	-1457.6484833539891
241720000	-56974.53453964814	-1509.5635290155772	-55464.971010632566	0.5199474311643982	2020.819778596233	50.75254698151622	129.48759591003645	14.050799335343182	5.371411812092053	0.29348959780980843	0.17577774728192974	0.1910496680258198	0.3396829868824443	0.7132646825842235	0.7652802688894123	8.672117585486345E-4	0.8860358303586473	8.672117585486362E-4	0.8860358303586496	0.7156695717294033	0.7918465172995353	0.211919524908413	0.27103335300375103	0.9374731780900504	0.8546890408155612	0.9847876318692239	0.37331755987689186	0.19985088280411817	0.46296718816017624	0.20806119777452456	0.2535714898819377	0.8186737722154249	0.8420162425358432	0.5892320787042477	1.0	1.0	1.0	1.0	1.0	1.0	0.0	1.0	1.0	1.0	1.0	1.0	1.0	1.0	1.0	14.0	-55052.971800968866	0.0	0.0	88.0	-1437.0394127052036
241730000	-57027.80826468867	-1529.844794834879	-55497.96346985379	0.5327683822519912	2020.8069576451453	52.047351612271534	117.80099052270135	13.473635910277945	4.916825778344446	0.29248322660988474	0.18122421840595357	0.19025494483067404	0.33603761015349	0.4885315043687191	0.7146121700155109	8.76044959044504E-4	0.857065380149573	8.760449590445042E-4	0.8570653801495753	0.8274391551558308	0.6434189574688731	0.9049291767286598	0.8281926247340993	0.9287329216002252	0.8305122555746731	0.5600968037387123	0.3714364963124816	0.17803610550885082	0.6961115531319496	0.15460438900787704	0.4251247832263861	0.8557408559687515	1.0258123894282953	0.9081991250045324	1.0	1.0	0.0	0.0	1.0	1.0	1.0	1.0	1.0	1.0	1.0	1.0	1.0	1.0	1.0	13.0	-55066.10953992967	0.0	0.0	95.0	-1459.325244459381
241740000	-56979.42442188608	-1513.917588395512	-55465.506833490566	0.5437310831686121	2020.7959949442286	51.40631508065602	161.17886707394013	14.94090668324344	4.953994051708299	0.29047306472596174	0.18029093705214666	0.19220805774400174	0.3370279404778922	1.5714764980336424	0.7991336407156829	8.908754522051978E-4	0.8798525764225777	8.908754522051973E-4	0.8798525764225732	0.16723520857123286	0.4283049963447702	0.4543166962983618	2.1127238774822135	0.901157478348893	1.2372455999377132	0.7794637072467382	0.7895444694319574	0.9609945229101198	2.1994294884724876	0.12807965586022055	0.3170326124817466	1.582226377676368	1.3440559626012774	0.8368982321656168	1.0	1.0	0.0	0.0	1.0	1.0	0.0	1.0	1.0	1.0	0.0	1.0	1.0	1.0	1.0	11.0	-55062.94245895279	0.0	0.0	87.0	-1440.9102957668686
241750000	-56979.921577262336	-1519.3572959867515	-55460.56428127558	0.5818752535429107	2020.7578507738544	51.86768265380301	125.02959306054792	14.166212503161953	5.362595196609888	0.29103051401775726	0.18305284268388095	0.1918068708717129	0.3341097724266512	0.6190675150385485	0.7263091533545971	9.165291542787489E-4	0.7904589141630544	9.165291542787479E-4	0.7904589141630538	0.6548544798659013	1.1020938576538526	0.5076613207102932	2.4092484938277954	1.2548837477852957	0.5442347914014523	0.15715624418189988	1.9716027967416103	0.299306677428433	0.9272246022561076	0.6380748331085004	0.9261851556151417	1.642666199361798	1.117141340179876	1.7470500994069778	1.0	1.0	1.0	0.0	1.0	1.0	0.0	1.0	1.0	1.0	1.0	1.0	1.0	1.0	1.0	13.0	-55047.68168762934	0.0	0.0	92.0	-1446.274516462445
241760000	-56960.725512046985	-1508.0343995664296	-55452.691112480556	0.48537062120909874	2020.8543554061882	51.35382173825802	166.82668886008295	15.130435144765109	5.341987646192242	0.2939075237506114	0.17882195001829115	0.19513293413604627	0.3321375920950535	0.9911197004262505	0.7767831285702742	8.365003633191259E-4	0.821723928595919	8.365003633191274E-4	0.821723928595921	2.148183855353262	1.8538091073601723	0.3827258506219941	0.07579293175650986	1.7724453424322468	1.5855806495536529	0.38891318870215585	1.475583158748554	0.549818478433844	2.4786031314366888	0.241291983674157	1.425050721011697	1.1055636929983703	1.3045343104318823	2.0576557289434345	1.0	1.0	0.0	1.0	1.0	1.0	0.0	1.0	1.0	1.0	1.0	1.0	1.0	1.0	1.0	13.0	-55054.00362235837	0.0	0.0	85.0	-1429.7450549618247
241770000	-56969.197263428556	-1505.8356857730462	-55463.36157765551	0.48877247066365087	2020.8509535567337	50.57545936996313	170.69068021193124	15.321704241809556	5.129454539747783	0.29082356781330404	0.17689265946051252	0.1881995391900279	0.3440842335361578	0.5153601646942086	0.732356693905357	8.909250591263598E-4	0.9089009725597887	8.909250591263603E-4	0.9089009725597877	0.2818611618427247	0.17401685295613348	0.23501714343265612	0.15433703638134916	0.8325298066246806	1.0842987814810994	0.2980580693690111	0.45503952995345454	0.39102956069104355	1.4571631791844735	1.8491425007635864	0.2205430971285387	0.31488714566034365	1.2450757169514368	0.3634644761533967	1.0	1.0	1.0	0.0	1.0	1.0	0.0	1.0	1.0	1.0	0.0	1.0	1.0	1.0	1.0	12.0	-55068.666553469935	0.0	0.0	89.0	-1436.6382453112026
241780000	-56941.647089523176	-1502.9537411093781	-55438.6933484138	0.4966883811784808	2020.8430376462188	50.11983091515061	134.42722278429275	14.312422498463764	5.311853101699176	0.2885321983886721	0.1797005250617963	0.19360785366348066	0.3381594228860533	0.6171734010266181	0.7357017171203104	9.469707713460862E-4	0.9625730936459828	9.469707713460894E-4	0.962573093645984	0.683376358462973	0.6920511975156888	0.8806097814053904	4.480540653799769	3.121203213515004	2.454472043020977	0.41400899388876483	0.7448315919385924	0.4754571448501245	1.1704089483806184	0.11677065386091601	1.195805814516276	1.3241837048530452	0.9611455438549026	1.0642635350022005	1.0	1.0	0.0	0.0	1.0	1.0	0.0	1.0	0.0	1.0	1.0	1.0	1.0	1.0	1.0	11.0	-55054.46765853377	0.0	0.0	86.0	-1423.3326944391808
241790000	-56941.16877374019	-1505.1975713328184	-55435.97120240737	0.4521205358696332	2020.8876054915277	50.721228581788225	167.62505421617564	15.290326119112287	5.029520313469703	0.2982692508141308	0.17258192832084682	0.19070772951480103	0.33844109135022366	0.7823051042687953	0.7417959417112537	8.832436764201227E-4	0.7725655046048783	8.832436764201246E-4	0.7725655046048797	1.237268231481764	0.4085742961539414	0.3033973621399789	1.4373811905458502	2.3287980227374687	1.1545938082798417	1.87415614694305	1.2891423971321556	0.69649806008399	1.6667975500618322	1.0761400751051373	1.2635348347937139	2.69637066884203	2.554537836079941	0.9589253707857247	1.0	1.0	1.0	0.0	1.0	1.0	0.0	1.0	1.0	1.0	1.0	1.0	1.0	1.0	1.0	13.0	-55050.80213677317	0.0	0.0	80.0	-1428.341929881756
241800000	-56933.864222410746	-1513.339482194582	-55420.52474021616	0.49610222833791073	2020.8436237990595	50.90498852400886	179.0323651682294	15.52152179120322	5.125947336143077	0.2908176088909417	0.1792535117157319	0.1932268161674667	0.3367020632258619	0.547868414659042	0.728312286643251	8.982171185706563E-4	0.8758310217318543	8.982171185706554E-4	0.8758310217318522	0.9729799798276951	1.2584805311682552	0.41880851868985103	0.3769307009178819	1.787375435826359	0.6193525784339047	2.6429216944294245	0.9633856138720637	0.7944973636900393	1.084207785314309	1.6811526666910033	0.9825342290398377	0.30939004658885866	1.359982882464516	0.8601823385403651	1.0	1.0	1.0	0.0	1.0	1.0	0.0	1.0	1.0	1.0	1.0	1.0	1.0	1.0	1.0	13.0	-55038.98819401246	0.0	0.0	81.0	-1436.2322973212392
241810000	-56946.05502835193	-1507.2775811256083	-55438.777447226326	0.4877349618670474	2020.8519910655302	50.3128910497207	143.24312233512475	14.281832188697702	5.400971643861172	0.2931478437488885	0.18250124397808815	0.1900877875100142	0.3342631247630114	0.6407350791548273	0.7051247914688588	9.078826333713915E-4	0.8317074025626494	9.078826333713891E-4	0.8317074025626471	0.9470426576160655	0.2676613076622063	0.5198693897158903	4.4820470189922	2.0026628469891428	1.8654847941993473	0.22279241391254997	0.4067167616421338	0.2793592871915391	0.4774797608465953	0.4764215231121994	0.32640859713612674	0.9206522966182241	1.5284546112313298	1.8670975779481922	1.0	1.0	1.0	0.0	1.0	1.0	0.0	1.0	1.0	1.0	1.0	1.0	1.0	1.0	1.0	13.0	-55052.80187846092	0.0	0.0	87.0	-1432.4263206339424
241820000	-56936.85365311249	-1485.7220472200117	-55451.13160589248	0.5897159474659907	2020.7500100799314	50.56125755856358	147.82524428756335	14.94567995789132	6.242446005738348	0.29305861631049246	0.1794944534468598	0.19254095086738293	0.3349059793752671	0.7725312514190358	0.7558556128743873	8.800829340112649E-4	0.672169769135544	8.800829340112648E-4	0.6721697691355436	2.01705814150731	0.42852132654251646	0.7452859752323219	0.4831522286729754	0.664288712489113	2.8835334101219905	0.75698988551465	0.8131993303407535	0.5607403918722252	3.0705241819093203	1.4745801018809055	1.2094808123740128	0.5756778793149924	2.249800722477761	1.1612096287085791	1.0	1.0	1.0	0.0	1.0	1.0	0.0	1.0	1.0	1.0	1.0	1.0	1.0	1.0	1.0	13.0	-55060.13678107501	0.0	0.0	79.0	-1415.8188530010143
241830000	-56965.116697785365	-1500.5205652324225	-55464.59613255294	0.5122509421384471	2020.8274750852588	50.38505202258876	140.62426633110277	14.544501016775442	5.218269679821415	0.2889017591753925	0.179403334622795	0.1918753279356486	0.3398195782661662	1.4182035668204318	0.794060512999469	8.483223100094544E-4	0.8863160408645222	8.483223100094546E-4	0.8863160408645233	2.063590332714419	0.5377314315204338	0.5314859471788053	0.733751744406587	0.6368407842150683	1.2055208117678229	0.5259079797552819	1.207180712681862	0.5128323189710289	1.1200666548507145	0.5502960522037846	0.581771591128696	1.4161755984291104	1.9245272805336238	0.7405606701517847	1.0	1.0	1.0	1.0	1.0	1.0	1.0	1.0	1.0	1.0	1.0	1.0	1.0	1.0	1.0	15.0	-55064.66787415206	0.0	0.0	86.0	-1418.405868028076
241840000	-56964.343062957574	-1486.6142979978604	-55477.72876495971	0.48428485026613277	2020.8554411771313	50.59014352235412	152.58774147344658	14.77560291675555	5.397569259019847	0.29337720330953504	0.17977947650522538	0.1905433792846718	0.3362999409005701	0.8457024898227632	0.752997483095677	8.827424854507164E-4	0.729047764833175	8.82742485450715E-4	0.7290477648331748	0.6103661408990926	0.03978099889091757	0.2988381274237853	0.865574129434062	0.6500846390835631	0.5579470515594674	0.03884500229221736	0.4276043470430752	0.45171549181852994	0.28783735085743384	0.379891922719295	0.31933555210977893	0.17527491172971443	1.0524012807558265	0.5757004593083683	1.0	1.0	1.0	0.0	1.0	1.0	1.0	1.0	1.0	1.0	1.0	1.0	1.0	1.0	1.0	14.0	-55074.10360742571	0.0	0.0	90.0	-1423.612682719438
241850000	-56940.610512261235	-1463.5723498397842	-55477.03816242145	0.46588528565855436	2020.8738407417388	49.177712081501895	117.99645282843117	14.27629978815751	5.49200186386981	0.2913673663497681	0.17853631685080107	0.19028112154367355	0.3398151952557596	0.9308519820246113	0.7731145473136019	9.400429407834367E-4	0.9820311211898476	9.400429407834365E-4	0.9820311211898475	0.4668797316092842	0.05148043804906412	1.1514868444992967	0.45133717428595593	0.5543296318512546	1.3978731960791142	0.0061728843982209	0.9741743762227616	0.7945097531114109	0.8151858420399314	0.9593789144240553	1.116734115218642	0.8286886388365692	1.1033397202750912	0.8404600162318915	1.0	1.0	1.0	0.0	1.0	1.0	0.0	1.0	0.0	1.0	1.0	1.0	1.0	1.0	1.0	12.0	-55083.18294479972	0.0	0.0	87.0	-1389.2918046794828
241860000	-56933.961311210915	-1484.440959646267	-55449.52035156465	0.4908383146361238	2020.848887712761	49.757128328236284	139.3316429453441	14.698781595474621	4.496622529283147	0.2897848269191526	0.1786189312504886	0.19098870824628916	0.340607533584072	0.6596462125848708	0.7276294717752632	9.046745148023316E-4	0.8499970580020562	9.046745148023322E-4	0.8499970580020573	1.120985970808655	0.4380318701818279	0.46892982756690055	4.041494962188803	1.706586204727846	1.312626417018578	0.25242290006088886	0.9513390793610051	0.21476440313099954	1.180913515074983	1.1766051353651799	0.9730458221661098	1.2219656937337036	2.4820474148809746	1.4814710736370242	1.0	1.0	1.0	0.0	1.0	1.0	1.0	1.0	1.0	1.0	1.0	1.0	1.0	1.0	1.0	14.0	-55052.40233426935	0.0	0.0	88.0	-1404.3673673665471
241870000	-56919.86618606827	-1461.5558279285895	-55458.31035813968	0.4835460324119939	2020.8561799949853	48.97748802277107	152.20278127557717	15.075026060215803	4.853830656593973	0.292399514393085	0.18280047010454076	0.19082882211684027	0.3339711933855363	0.7570281048968482	0.7377302236962068	9.477654445933518E-4	0.817263994721459	9.477654445933546E-4	0.8172639947214603	1.0082110576169345	0.7378163922786808	0.5895518221014098	0.2737114325513594	1.1365572669221669	1.4007577224535537	1.3972559414323733	2.108638396358707	0.011040146560696363	1.0643694292342416	1.0188128076904046	0.8224077731666857	0.9889870102166213	2.092484018826468	2.386063178942811	1.0	1.0	1.0	0.0	1.0	1.0	0.0	1.0	0.0	1.0	0.0	1.0	1.0	1.0	1.0	11.0	-55066.723393601875	0.0	0.0	89.0	-1392.678712098469
241880000	-56917.36673412077	-1451.275460610356	-55466.091273510414	0.5153333156593838	2020.824392711738	48.608351380330255	128.42945344904174	14.812012798745553	4.974815601464784	0.29148825532330874	0.17956051707672024	0.19096597417968716	0.3379852534202862	1.0452333384841788	0.7704500652301727	9.668946994296043E-4	0.8362936051930975	9.668946994296075E-4	0.8362936051930989	0.9015456157672094	0.4006141743107199	0.3475885036332038	0.5821111779527505	0.8408914781496963	1.0483123361148377	0.30716858350671505	0.7536106083161482	0.23342569280146688	0.774282557816231	2.6961072811776168	0.4583414515575931	0.7611636699864242	0.9849747762705172	0.9591004727075062	1.0	1.0	1.0	0.0	1.0	1.0	1.0	1.0	1.0	1.0	0.0	1.0	1.0	1.0	1.0	13.0	-55072.31831135414	0.0	0.0	85.0	-1381.550890117052
241890000	-56913.87571938564	-1473.5015730681446	-55440.374146317496	0.47191817784046747	2020.8678078495568	49.79142641824804	140.97961131703403	15.008045860407794	5.486082701087258	0.29229429792219197	0.1786969280900852	0.19102352056743896	0.3379852534202862	0.6406577512142582	0.7545722536199716	9.086641912532982E-4	0.8112888457189565	9.086641912532966E-4	0.811288845718956	1.4423096716161605	0.9191635232905926	1.2445289972915454	1.7642528896584295	1.3819765256038063	1.0138568277682967	0.14274841896041793	0.505355779223536	0.4026725215408747	1.216032381206486	0.7030931732127492	0.669030027294896	1.351229951653844	1.558771826856767	1.1742052944901433	1.0	1.0	1.0	0.0	1.0	1.0	1.0	1.0	1.0	1.0	0.0	1.0	1.0	1.0	1.0	13.0	-55066.41880203602	0.0	0.0	78.0	-1401.1950660025645
241900000	-56913.2938332258	-1468.767663468536	-55444.526169757264	0.4637960465553908	2020.8759299808419	50.31577215903324	186.77043970689476	15.781619751219853	4.584028793322355	0.2943158271902681	0.18148565014938714	0.18918745756886277	0.33501106509148426	0.573340277091968	0.7400726180661382	8.707270483336616E-4	0.8889559245270193	8.707270483336613E-4	0.8889559245270207	0.6332171956785455	0.4202509978370578	0.3331229580408121	3.117863183238544	0.7896601116133027	0.6058803367678639	0.018565819472008745	0.850298133119993	0.37101813605652234	1.0032340801366892	1.4176702360802556	0.37896245648892224	0.5433240091803536	1.1002143646555074	0.6958917635889316	1.0	0.0	1.0	0.0	1.0	1.0	0.0	1.0	0.0	1.0	0.0	1.0	1.0	1.0	1.0	10.0	-55077.084333265506	0.0	0.0	83.0	-1402.3097875040046
241910000	-56916.05876982456	-1459.2771290066842	-55456.78164081788	0.5406942410493231	2020.799031786348	49.84255239017093	154.84565116274962	15.40480101107607	5.155252688027623	0.29312079834525406	0.1800075220152536	0.19378298006284972	0.3330886995766449	0.7406853007185985	0.7446988273110948	9.297044730120569E-4	0.7534355600259541	9.297044730120571E-4	0.7534355600259562	0.5796131198038136	1.2418317580731806	0.9189915152942016	0.8283473760957905	1.7749188829608151	0.5982816680120985	0.03325246047912463	0.9011502755913777	0.56839768389129	1.9587718167360273	1.2706592659862679	0.557754242195373	1.0611375741875297	1.5730873364693916	0.952502330663232	1.0	0.0	1.0	0.0	1.0	1.0	1.0	1.0	1.0	1.0	0.0	1.0	1.0	1.0	1.0	12.0	-55083.07973169907	0.0	0.0	84.0	-1392.7577650473722
241920000	-56922.06601711534	-1450.5258031833428	-55471.540213932	0.5142543021009626	2020.8254717252964	49.39305592789917	174.65057653240822	15.907998956398933	4.687178415918335	0.28721241321059593	0.18048529184839632	0.19761396261193692	0.33468833232907313	0.7373984500827849	0.743566170430737	9.228436036484592E-4	0.7244343949086121	9.228436036484577E-4	0.7244343949086103	0.49739964620571453	1.0268644806497025	0.4447498004018673	0.310849158841692	1.123200830822193	0.6865062254159311	0.20282435374548627	0.3386772573942942	0.2670811257429129	0.6709067974371571	0.5537941035663276	0.33152087738342323	0.8566213988889716	0.7076500354000849	0.8675327425495452	1.0	1.0	1.0	1.0	1.0	1.0	0.0	1.0	1.0	1.0	0.0	1.0	1.0	1.0	1.0	13.0	-55083.53715605699	0.0	0.0	82.0	-1389.2916807910804
241930000	-56897.67437896059	-1452.9538471558908	-55444.7205318047	0.5321634449859051	2020.8075625824115	49.44395299969229	236.4042530299684	16.91164744954725	5.330394165810304	0.2946667402969167	0.17608496802202317	0.1912581956823156	0.33799009599874674	0.7364732976094163	0.7329741187840895	9.302823468480827E-4	0.7337256469234763	9.302823468480847E-4	0.7337256469234766	1.1314422452241761	1.6958474549706846	0.381125451097016	0.10255792940030546	1.3246384266274107	0.9548297039246528	0.3575149609410959	0.954730522323214	0.35006721437256927	2.097809877749733	0.30161171356402333	0.8677471361169458	0.5735411865830734	1.6018712030538689	1.3608121532508093	1.0	1.0	1.0	1.0	1.0	1.0	0.0	1.0	1.0	1.0	1.0	1.0	1.0	1.0	1.0	14.0	-55062.839126568855	0.0	0.0	82.0	-1382.994226000428
241940000	-56890.81570380606	-1457.9469222098762	-55432.86878159618	0.46883841252887054	2020.8708876148685	49.65280292875467	163.62009291089058	15.093070334526812	5.481444588721467	0.2916363048796877	0.1811023147724136	0.19036038661711416	0.33690099373078675	1.1252882286889723	0.7760217914931734	8.958998631439975E-4	0.7140165153827854	8.958998631439992E-4	0.7140165153827873	1.7671802629734688	1.1693390483887252	0.7601900414080232	0.36915058543520524	4.316911179817027	1.6383903119897902	0.17889407821910747	2.017243798114053	0.2870499564293874	1.6783630920004526	1.1260006711128114	1.8223186642441587	0.7214217012525054	4.4473132513312414	0.7516405848393185	1.0	1.0	0.0	0.0	1.0	1.0	0.0	1.0	1.0	1.0	1.0	1.0	1.0	1.0	1.0	12.0	-55062.294967823764	0.0	0.0	79.0	-1384.41114529328
241950000	-56896.9084610322	-1444.0402873443984	-55452.868173687806	0.4591215207035004	2020.8806045066938	50.002619630692315	187.26647553162712	16.19210803506468	6.038733641734121	0.28793620609970977	0.1840084981120787	0.19003713030791713	0.33801816548029656	0.57255025620957	0.7249250636441957	8.977903231090257E-4	0.7424048613990052	8.977903231090282E-4	0.7424048613990064	0.5332832448125914	0.9550112835082339	0.35061391245260887	0.3478888889229379	1.142691786347899	1.7670193948245163	0.08733473043352265	1.2597010186251123	0.536065609410367	1.2262092667646076	0.24696676092900918	0.7399462177966637	1.5939233428725568	2.8740522017943713	0.443605679172434	1.0	1.0	1.0	0.0	1.0	1.0	0.0	1.0	1.0	1.0	1.0	1.0	1.0	1.0	1.0	13.0	-55067.46662923185	0.0	0.0	80.0	-1376.13661101614
241960000	-56921.97793932306	-1453.9800281447465	-55467.99791117831	0.46172793770269077	2020.8779980896945	49.842070330697595	201.81169533032775	16.6175511937797	4.87008095706802	0.2935161251629381	0.1773688108469848	0.19314835325280585	0.3359667107372734	0.5180600293480161	0.7208738705591248	9.231816314476779E-4	0.7309852166523308	9.231816314476779E-4	0.7309852166523317	1.192040040424912	0.8094820450808078	0.8588113011080482	0.2963562131301604	1.4704695446334508	2.06730438896589	1.0120113308309733	1.6199905079720731	0.32336113687109075	1.1725454197492315	0.23385102415204798	1.160372646228082	0.5947038249420139	2.308408847546495	1.251587951764601	1.0	1.0	1.0	0.0	1.0	1.0	0.0	1.0	1.0	1.0	1.0	1.0	1.0	1.0	1.0	13.0	-55066.42119596721	0.0	0.0	87.0	-1384.8439611408203
241970000	-56897.41023896478	-1447.1237444116778	-55450.286494553104	0.4655148397596974	2020.8742111876377	49.362745505252	204.87115794921004	16.23642844721837	5.718391496642946	0.2895939911770008	0.1797481044856406	0.18982594208522485	0.3408319622521359	0.807021944883676	0.7740404060083076	9.599521488344491E-4	0.7606868983963969	9.5995214883445E-4	0.7606868983963979	0.5319317279623792	0.7295090045410645	1.2773193914113141	0.3672949500394762	0.933215355152581	0.5260031554617033	0.40732707774788857	1.7395610658972018	0.2947015537144637	1.2118451565353656	0.7508123075377906	1.9596562796966293	0.06055788483089576	1.1080119264847739	0.23689668022087448	1.0	1.0	1.0	1.0	1.0	1.0	0.0	1.0	1.0	1.0	1.0	1.0	1.0	1.0	1.0	14.0	-55064.4522066675	0.0	0.0	79.0	-1377.7021565450345
241980000	-56862.39282834201	-1436.0932090621732	-55426.29961927984	0.4768168939608675	2020.8629091334365	49.33636203121018	197.64604747798472	16.511633090409536	5.614127837720983	0.2896480175440698	0.18104057418320127	0.1900720989938323	0.3392393092788986	1.0389744114977226	0.7651712734474708	9.432754759878146E-4	0.808338305232485	9.432754759878127E-4	0.8083383052324834	1.003489472648515	0.3471223407241969	0.7980620677347822	1.2269431456309752	0.954451974252043	1.8477461148130463	0.8278645308974693	1.1018743049019033	0.14541686812227073	1.7374017437415912	3.522306008780909	0.7359985876786285	0.36672190213373557	2.1085300179442057	0.8400187759368769	1.0	1.0	1.0	0.0	1.0	1.0	0.0	1.0	1.0	1.0	0.0	1.0	1.0	1.0	1.0	12.0	-55051.94393191699	0.0	0.0	80.0	-1363.4867823512936
241990000	-56866.887776974545	-1443.9372285945308	-55422.95054838002	0.5050048361613816	2020.834721191236	49.7536830470254	175.91754381759424	15.79204766150913	5.204139267089435	0.2903971189082522	0.17558593543454384	0.19627752437953844	0.33773942127766754	1.3963211082527445	0.7791276100120336	9.062954186956096E-4	0.7938092497936102	9.0629541869561E-4	0.7938092497936109	0.16114117290423904	0.22785448336179293	0.4411484369343162	0.3635974780529788	0.4645484532115636	0.9002554984052874	0.6301533120885768	0.7306889403238566	0.16641527902494435	0.7091184611639042	0.6233975251191849	0.7690301040702435	1.1183722023086908	1.1096397760060968	0.12732047231943686	1.0	1.0	1.0	1.0	1.0	1.0	0.0	1.0	1.0	1.0	0.0	1.0	1.0	1.0	1.0	13.0	-55042.58652049923	0.0	0.0	79.0	-1377.8230879812381
242000000	-56863.72995051657	-1458.548388313184	-55405.18156220339	0.5304634716468627	2020.8092625557504	49.778820762416785	162.7331349581384	15.267622229240578	5.703165689853783	0.29187804036099607	0.1838217437911735	0.19136597107854653	0.3329342447692859	0.9486564964273971	0.7975290680268289	8.621826520709378E-4	0.7390221196545272	8.621826520709358E-4	0.7390221196545261	1.4290972281851735	0.629196903447182	0.46449672951707605	0.6918445191236382	1.4398102679034896	0.6001540695469081	1.3084612089667464	0.6885522308358878	0.7652411259049636	0.6973094911852141	1.4861873477969705	0.4151607512560505	0.8187707359147968	1.7488991396745168	0.5396197956680591	1.0	1.0	1.0	0.0	1.0	1.0	0.0	1.0	1.0	1.0	0.0	1.0	1.0	1.0	1.0	12.0	-55037.45527786309	0.0	0.0	79.0	-1393.2895437717818
242010000	-56894.22241585876	-1450.3565090454813	-55443.865906813284	0.4847150174012292	2020.8550110099961	49.65617580212485	159.44055125001316	15.487335225936393	4.728599919950453	0.29268143436960814	0.1797330241640434	0.18980735123736095	0.33777819022898947	0.6313986557567431	0.7255135650807087	9.154296690005369E-4	0.7120404528388324	9.154296690005364E-4	0.712040452838832	0.48309025630922114	0.32987151855568386	0.6507781418843693	0.8210920126296938	1.290566188068296	0.9229315734571452	1.0494852105927293	0.9966029114520748	0.673508456012117	1.3935601420594586	1.0968256573946769	0.9797708391944289	0.9120968434221839	1.712396627822455	0.8608837129936234	1.0	1.0	1.0	0.0	1.0	1.0	0.0	1.0	1.0	1.0	0.0	1.0	1.0	1.0	1.0	12.0	-55062.08693803592	0.0	0.0	78.0	-1387.0125985380125
242020000	-56911.85945301608	-1483.2964290559103	-55428.56302396017	0.5308987803690987	2020.8088272470281	50.788809644204306	154.67838447174304	14.86669093977319	5.131117703501734	0.2979584350200869	0.18190035559283518	0.18859935517174853	0.3315418542153314	0.7211986371125826	0.7645705684661434	9.0830152993439E-4	0.7274570090519089	9.083015299343899E-4	0.7274570090519091	0.5362896176695934	0.5526489608424847	1.0470057865709923	2.767210107566203	1.1704754217255913	1.1702993032503772	0.03737353777189447	2.9977611298009355	0.6509839450822026	0.7468266887757893	0.22073389354285072	0.8396777882804812	2.5102721334725393	2.6710177107966575	0.6776234576468791	1.0	1.0	1.0	0.0	1.0	1.0	1.0	1.0	1.0	1.0	1.0	1.0	1.0	1.0	1.0	14.0	-55049.45431297369	0.0	0.0	79.0	-1408.6753375033147
242030000	-56880.564966075	-1444.6577315185878	-55435.90723455641	0.5195925143438247	2020.8201335130534	50.465229972114585	142.21087110434058	14.921724577130755	5.139395653240372	0.2902643076865244	0.181700422421637	0.19040443837955287	0.3376308315122877	0.7676074397456145	0.7313324939508543	9.33295051436844E-4	0.7510098087589611	9.332950514368445E-4	0.7510098087589616	0.3280793768187048	0.35008511627940814	0.8977584402137679	0.31065191792438934	1.1882550225078774	0.9795821589612566	0.6844977636846161	1.3736745087879294	0.18391735447970423	1.093933535514464	1.876403853657348	0.4437900474778642	0.9950404733205819	1.4024262118195792	0.25772375370949113	1.0	0.0	0.0	0.0	1.0	1.0	0.0	1.0	1.0	1.0	0.0	1.0	1.0	1.0	1.0	10.0	-55051.939088183404	0.0	0.0	85.0	-1384.763473400634
242040000	-56870.81651129578	-1462.0080608200426	-55408.808450475735	0.5244230219876473	2020.8153030054098	49.6743752492395	144.50504822563843	15.013899487124027	4.55247142713102	0.2906322109254644	0.18337571673844355	0.19246686124576692	0.33352521109032707	1.5972050793641546	0.8098837666557497	9.203796175608765E-4	0.8134787193476145	9.203796175608774E-4	0.8134787193476161	1.05579399236357	0.6541867720785097	1.2917631733677444	2.284717278447513	2.204472221612126	0.9533926380674687	0.8394931023288642	1.5048716392178478	0.4686635756928865	0.5845751812588078	0.007556821666861798	1.2946033715853733	0.5544306173685731	3.0622605832406764	1.3352667320506846	1.0	0.0	1.0	0.0	1.0	1.0	0.0	1.0	1.0	1.0	1.0	1.0	1.0	1.0	1.0	12.0	-55030.994728633	0.0	0.0	89.0	-1387.845737868065
242050000	-56873.50089163511	-1451.757233350352	-55421.74365828476	0.46606258377674153	2020.8736634436207	49.453469734195906	177.56804086231313	15.946098857557889	5.853410930627572	0.28767749744052806	0.17945867215171568	0.1917045381878364	0.34115929221992175	0.7693337479436002	0.7431982283729295	9.11824910633006E-4	0.8435661956932994	9.11824910633007E-4	0.8435661956933008	0.7511306123486218	0.15211826933610095	0.8946976831842077	2.353982357764788	0.830136646976057	1.4653874494599055	0.8454915406505124	0.4830624100686513	1.4028721335116134	1.844154832211377	0.04414280225914389	0.8116555421560909	0.6281386189910456	1.8521483148531404	0.356162698825323	1.0	1.0	0.0	0.0	1.0	1.0	0.0	1.0	0.0	1.0	0.0	1.0	1.0	1.0	1.0	10.0	-55032.42183893401	0.0	0.0	83.0	-1385.2036111541192
242060000	-56901.8403702762	-1459.624587102802	-55442.2157831734	0.4658843337123505	2020.8738416936849	50.29099669150575	145.62759764260417	14.978028614018122	5.243717518410769	0.2891002762562118	0.17903490454674295	0.1921286159775957	0.3397362032194514	0.3033602203663085	0.606296290218988	8.639811379032121E-4	0.6148863902929752	8.639811379032114E-4	0.6148863902929741	0.3622754583862285	0.9723139974147339	0.13286685220514524	0.2863767653266634	1.629238897762287	0.6496518761018074	3.4184857058287887	1.3433708828759836	0.8670752810491764	1.0769912631684124	0.1272129351964474	0.8240186636315403	1.1057309446746293	3.3902787106539956	0.6646806144360793	1.0	1.0	0.0	0.0	1.0	1.0	0.0	1.0	0.0	1.0	1.0	1.0	1.0	1.0	1.0	11.0	-55042.91173451112	0.0	0.0	83.0	-1401.0379756060922
242070000	-56890.4975745807	-1460.774902468472	-55429.72267211223	0.5030924099182925	2020.836633617479	50.22528963128964	169.86961039676942	15.64972896024946	5.207624402939469	0.2931577143152906	0.1784870299718038	0.1893312810393324	0.3390239746735751	0.48564945614991323	0.7088255877936368	8.898037509240934E-4	0.7403639379907612	8.898037509240941E-4	0.7403639379907602	1.2300961124370142	0.7225928439688988	0.2584377655259096	0.11021340005036002	1.813065325622214	0.9580334161579789	0.06633371924843011	0.6939489854038501	0.3637558814542905	1.0482157666404872	0.1620353431075258	1.5456056894834729	1.4757150047160745	2.6989425495338777	0.8626239576865024	1.0	1.0	1.0	0.0	1.0	1.0	1.0	1.0	0.0	1.0	1.0	1.0	1.0	1.0	1.0	13.0	-55041.35106476506	0.0	0.0	82.0	-1393.4001389013836
242080000	-56860.268742603075	-1455.9329855962742	-55404.335757006804	0.47059630188744916	2020.8691297255098	49.86061909376155	207.59847998595342	16.191913097484772	5.172541175283716	0.29098198399781233	0.18224748028552792	0.18648375233262	0.3402867833840415	0.8838739433846956	0.765799758073733	9.125674852519236E-4	0.6922560967220847	9.125674852519224E-4	0.6922560967220832	0.7456086901783531	0.4140334832221008	0.04130212940592263	0.32851798617614286	1.6428971596526478	1.1909589513356393	2.746610304485092	0.5944342897929404	0.4061045981552593	0.7841185140142327	0.3982644827758032	1.045881000144687	0.9645329072735256	1.961292935761259	0.3145877548093022	1.0	1.0	0.0	1.0	1.0	1.0	0.0	1.0	0.0	1.0	1.0	1.0	1.0	1.0	1.0	12.0	-55025.154712249816	0.0	0.0	79.0	-1393.1403842275865
242090000	-56885.51349792116	-1463.6719036188395	-55421.84159430232	0.47386884145575986	2020.8658571859416	50.0709725763377	206.52563903033803	16.201765481909607	5.128228889455754	0.28632974431199204	0.1799776130029402	0.19460539632651927	0.3390872463585502	0.7494329757582545	0.7694604681561448	9.217308296352043E-4	0.6870157640652889	9.217308296352051E-4	0.6870157640652889	0.6543416270261716	0.4937535779002883	0.4660289843945173	2.3422470550592855	1.8953241055325474	1.024103846586908	0.8005915258151856	1.234540604460935	0.33850756932674136	0.8810736332354897	0.2043141832948413	0.5993849180172504	1.1146183603175106	1.9895510843811668	0.34296930206478793	1.0	1.0	1.0	0.0	1.0	1.0	0.0	1.0	1.0	1.0	1.0	1.0	1.0	1.0	1.0	13.0	-55044.157938626704	0.0	0.0	76.0	-1398.0399043533441
242100000	-56914.643281211094	-1476.435850130568	-55438.207431080526	0.46948828432208506	2020.8702377430752	49.800416225057354	148.92965765824954	15.287184821681231	5.036601534007599	0.293800886288047	0.17700388517283813	0.19143905494201674	0.3377561735970998	0.8890967969906686	0.7755230328535044	8.921753213967504E-4	0.9226088230293291	8.921753213967478E-4	0.9226088230293279	0.567803730843776	1.3181832768204274	0.6878675331857	0.061026749530733095	2.009188106536758	1.3446000404745222	3.265100049538934	1.3353939960963563	1.4858142728112664	1.0926853221098507	0.43988278435833206	1.3850188078798127	0.6409151736177305	1.648820458483504	1.5337029788922727	1.0	1.0	0.0	0.0	1.0	1.0	0.0	1.0	0.0	1.0	1.0	1.0	1.0	1.0	1.0	11.0	-55052.83839397895	0.0	0.0	83.0	-1399.5127040280668
242110000	-56915.496805122944	-1487.911894041099	-55427.584911081845	0.45646625842806604	2020.8832597689693	50.182936215888326	182.06446078614846	15.608890960625486	4.886045578002328	0.29628013082073623	0.1810452014805391	0.19176109682343018	0.33091357087529616	1.083546429757863	0.8032681513836872	9.059266720195332E-4	0.8777358217897998	9.059266720195315E-4	0.8777358217897983	0.3490742182703992	1.2738061734726376	0.61328976336888	0.850314427950246	1.3013706330953883	1.0075205563192204	2.130904099331374	1.2322895356061716	0.30475253795476775	0.6875237182729237	0.5001935590032555	0.620009605677299	0.8612034840926176	1.8844820108334335	0.8941972198774978	1.0	1.0	1.0	0.0	1.0	1.0	0.0	1.0	1.0	1.0	1.0	1.0	1.0	1.0	1.0	13.0	-55053.58250624504	0.0	0.0	82.0	-1411.9121696779873
242120000	-56926.38736287782	-1478.536426722557	-55447.85093615526	0.501602445789824	2020.8381235816075	51.28288054681355	171.97617136216022	15.344122273351534	5.520793169182653	0.29321369290351695	0.1831507989204469	0.19037934333362377	0.333256164842414	1.1363064204235565	0.8040369554239012	8.950244879884105E-4	0.5682865722046145	8.950244879884109E-4	0.568286572204615	1.1749875526446587	1.183139632705362	2.630263122288441	0.1430989825883694	2.8913422265026414	0.5404543736660476	0.8229120400590538	0.6499756877881544	0.6780030629100535	1.1914869425739254	0.27845945610214795	1.3516955374858863	0.35223976169308907	4.121930897350847	1.2499176371895147	1.0	1.0	0.0	0.0	1.0	1.0	0.0	1.0	0.0	1.0	1.0	1.0	1.0	1.0	1.0	11.0	-55064.81386327348	0.0	0.0	80.0	-1417.459677743456
242130000	-56921.841822327144	-1489.1463496956658	-55432.69547263148	0.45482718651967996	2020.8848988408777	51.45834988485789	181.97259859052656	15.780340237785534	4.834321338622378	0.29067818603810014	0.17750191980810215	0.19410771830505721	0.33771217584874214	0.8499535825411553	0.8021284478483812	9.080928364590901E-4	0.6869078863330966	9.080928364590913E-4	0.6869078863330971	0.2731034808949473	0.2509210583106656	3.53890770097684	1.1598891674267764	1.7482566394886134	0.8211175039633632	0.5889309909101202	0.34377738334127833	1.0992141297360172	0.43549398775851605	0.3147340418586741	0.6949269266545031	1.16479162897464	2.7179072723414177	0.5428364339513345	1.0	1.0	0.0	0.0	1.0	1.0	0.0	1.0	0.0	1.0	1.0	1.0	1.0	1.0	1.0	11.0	-55052.876955405096	0.0	0.0	83.0	-1426.0370382211727
242140000	-56923.9878818648	-1475.752158874381	-55448.235722990416	0.4736411946807978	2020.8660848327165	50.685095571429876	185.35551621377508	16.043807979742486	4.730927646363071	0.2920776126647128	0.181339384158836	0.19564069624160035	0.3309423069348525	1.0843619263935362	0.7791857250981209	9.218994442475135E-4	0.8165065925532801	9.21899444247514E-4	0.8165065925532821	0.35377575930652766	1.1691118100341662	2.734505064992179	1.2351991869325392	1.7888003710518954	0.7311549816393497	1.1482216604007696	0.25533160237603736	2.1456850936418	0.6251560345995525	0.8455003797186662	1.2124467030423216	0.9556301399265987	1.5313215727526732	0.5043240327846579	1.0	0.0	0.0	0.0	1.0	1.0	0.0	1.0	0.0	1.0	1.0	1.0	1.0	1.0	1.0	10.0	-55051.28607634831	0.0	0.0	88.0	-1406.66777275766
242150000	-56926.910289175	-1468.3277370278188	-55458.582552147185	0.4411234076516846	2020.8986026197456	50.84642913489843	155.01803395465748	15.140732544959576	5.369724539657121	0.29221550956370135	0.17861856956090255	0.19423995897444365	0.33492596190095403	0.756817406145993	0.765284420529412	8.71535876669261E-4	0.7921434181949543	8.715358766692601E-4	0.7921434181949556	0.4017590086565544	0.11282445251509193	1.9647344715537483	0.6892950145973359	2.4839088493335884	1.3853304361564156	0.13216023296101273	0.6870281104111308	0.6070949844021193	1.0361613090908812	0.5746137677623965	1.153897868745432	0.49567155413620684	1.5602413722414148	1.3946806219722192	1.0	1.0	0.0	0.0	1.0	1.0	0.0	1.0	0.0	1.0	1.0	1.0	1.0	1.0	1.0	11.0	-55060.025805473415	0.0	0.0	93.0	-1401.4317753036657
242160000	-57017.640507143224	-1491.3263551549387	-55526.314151988285	0.4978688429083226	2020.841857184489	51.356420792627794	175.58049243883676	15.816137753855086	5.413046994601526	0.2911417460606364	0.1790753798325798	0.19249974445147897	0.3372831296553064	0.944746788518931	0.7784711175938882	8.684693903259858E-4	0.8782290765579867	8.684693903259829E-4	0.8782290765579821	0.9694137654607706	1.0803942622185672	0.44358481075443235	0.4344841502193095	3.174809722791246	1.4532823070386944	0.5745150643738134	0.49350861374793925	0.7818643668475707	3.69141858050403	0.5109729965593482	1.8746092840657884	1.6237078153038347	3.5721309725143207	0.7852476900932167	1.0	1.0	1.0	1.0	1.0	1.0	0.0	1.0	0.0	1.0	1.0	1.0	1.0	1.0	1.0	13.0	-55127.13553414063	0.0	0.0	87.0	-1407.4971170489107
242170000	-56989.97759468398	-1484.4533677493077	-55505.52422693467	0.48836524682022586	2020.8513607805771	51.50226083424395	172.4788565317681	15.298047472133337	4.603597817866277	0.29364896893429665	0.1790551999492163	0.19225739388482116	0.3350384372316674	0.7172052937508074	0.7333268461500069	9.033840264438433E-4	0.7801778516700794	9.033840264438437E-4	0.7801778516700824	0.7354569747386042	4.467887692053165	0.24721072284088308	0.49282580347291416	2.5824308763426	0.49911405626560446	1.618755377222387	0.14989283574318424	0.10538865212883558	0.5038836252776256	0.03619460958026204	1.1405145147009497	0.4387575558781049	1.2860292244412788	0.5342829338596129	1.0	0.0	0.0	0.0	1.0	1.0	0.0	1.0	0.0	1.0	0.0	1.0	1.0	1.0	1.0	9.0	-55080.36621790675	0.0	0.0	99.0	-1421.8275088273233
242180000	-56985.96828554139	-1506.3481330265379	-55479.62015251486	0.4942510299390511	2020.8454749974583	51.86242544477733	176.49498584855928	14.919335064147976	5.551373993853057	0.29128268844313854	0.180925664505784	0.19260560089974962	0.33518604615132924	0.6997108553774408	0.7435420639086482	8.594382806358227E-4	0.901941961414014	8.594382806358261E-4	0.901941961414014	0.8283137912641322	0.4191393022284758	0.6309657063388235	2.476096609084591	1.845037552484226	0.8707342926868594	2.170102632980694	0.27404630452513	0.07718492307815424	0.4205968852749393	0.19249793135533372	0.924401627613889	0.8774326740050671	2.2081969377322648	0.5896902773481774	1.0	1.0	1.0	0.0	1.0	1.0	0.0	1.0	0.0	1.0	1.0	1.0	1.0	1.0	1.0	12.0	-55080.03376759809	0.0	0.0	87.0	-1430.3990256496306
242190000	-56932.56565417134	-1482.1553472215144	-55450.41030694982	0.4903380082616954	2020.8493880191356	51.3642610165925	215.01244997404493	16.335667177545965	5.197091879217992	0.29291281296484284	0.1774912570840802	0.1892999055098804	0.34029602444119794	0.8250740351142937	0.7599955970723706	8.968598035870546E-4	1.0847491624758492	8.968598035870546E-4	1.0847491624758494	1.035009808603451	3.343589166017252	0.7049981463204399	0.9656817503230342	3.7951325309064656	1.9240633190571401	0.5082062304482055	0.22998232748833425	0.12574150211558022	0.39362899996932427	1.5582300948732473	1.5034875266995609	0.5004400970858958	1.3904291746405721	0.4732830474363873	1.0	0.0	1.0	1.0	1.0	1.0	0.0	1.0	1.0	1.0	1.0	1.0	1.0	1.0	1.0	13.0	-55062.707835369445	0.0	0.0	89.0	-1390.7076729828227
242200000	-56910.13595331168	-1453.1413390525609	-55456.994614259114	0.48628213813881016	2020.8534438892584	51.118950847709606	238.4563737432452	16.93006061402625	5.13992821642216	0.2933495522674491	0.1815148261172114	0.19310818651647532	0.3320274350988657	0.8738041556497228	0.7515621684177176	8.961937682416263E-4	0.7703645054172464	8.961937682416247E-4	0.7703645054172451	0.9607103741239393	0.21209612193682764	0.26027245348290545	0.6886133177957776	2.042961591907074	0.6282980218215246	0.901966834005595	0.9686286453801376	0.19153302728706267	0.30105297924529345	0.5680936121396558	0.5410100246252343	0.5406726977110337	0.8640489669826886	0.42879825096986596	1.0	1.0	0.0	0.0	1.0	1.0	0.0	1.0	1.0	1.0	1.0	1.0	1.0	1.0	1.0	12.0	-55066.88635448183	0.0	0.0	82.0	-1388.8073202652254
242210000	-56916.53632299271	-1471.0539172538704	-55445.48240573884	0.4573326469721854	2020.8823933804251	50.2235281682707	190.1022822342056	16.475086317077498	5.655933268185488	0.29420697084554737	0.17925902502183771	0.19157092945530552	0.3349630746773109	0.9770678511359038	0.7766661786235752	9.108476875691676E-4	0.7527964841409477	9.10847687569168E-4	0.7527964841409478	1.4725802571475568	1.2015305253428084	0.4091852187563555	0.47756425744030545	3.832338975963509	0.6476076623166825	1.78911267144721	0.5963617255555715	2.3885793981003287	1.6208784229879862	0.8292174417755457	0.7290712109280179	1.1420581394604714	3.2652834672498794	0.5270273677493185	1.0	1.0	1.0	0.0	1.0	1.0	0.0	1.0	0.0	1.0	1.0	1.0	1.0	1.0	1.0	12.0	-55058.03061980814	0.0	0.0	85.0	-1397.3521354014295
242220000	-56912.5836101157	-1456.6050202970903	-55455.97858981861	0.5168396148529483	2020.8228864125444	50.85969372130373	233.70193955104557	16.79772669539609	4.5668494025659045	0.2905789729935982	0.17665335096978277	0.19602695143257856	0.33674072460404214	0.6154389679512043	0.7457054320200943	8.69031039129706E-4	0.7157928785013097	8.690310391297037E-4	0.7157928785013091	0.39079379989769614	0.5059385958361033	0.48238259901062086	2.5466941823710516	1.9835255170942532	0.7166257423301636	0.37174117508333643	1.2455282272403654	1.028171170750339	1.0707648826759477	0.7448852203210923	1.2484779405070914	0.33818075010868753	2.862011709604805	0.5467532252370338	1.0	1.0	1.0	0.0	1.0	1.0	0.0	1.0	0.0	1.0	1.0	1.0	1.0	1.0	1.0	12.0	-55058.52857389867	0.0	0.0	90.0	-1389.9968308106097
242230000	-56948.49805838828	-1449.0807021753403	-55499.417356212936	0.462383814902524	2020.8773422124948	50.023033858553084	237.18112935767354	17.22745172458453	5.163766902660181	0.29028813042120954	0.18012840498896632	0.18930953465665437	0.3402739299331714	0.7692604167479865	0.7336846531919448	9.380687504367697E-4	0.809751225938404	9.38068750436772E-4	0.8097512259384066	0.3738957165679074	0.2928036275297285	2.4327395603692414	0.5506233969591547	2.204991476623961	1.4070668384363094	0.3927560546618191	0.14335061376169453	0.4265706536702456	0.7122782693148292	0.34448977119993857	0.47363995566063083	0.24867155880096087	1.4112711240382507	0.1936415750635283	1.0	1.0	0.0	0.0	1.0	1.0	0.0	1.0	0.0	1.0	1.0	1.0	1.0	1.0	1.0	11.0	-55093.959037016204	0.0	0.0	102.0	-1384.5922732030451
242240000	-56941.78825906309	-1461.1514497167254	-55480.63680934637	0.47308017807588554	2020.8666458493215	49.82995216520803	206.9849842622156	16.548667025587847	5.096470361272195	0.2908103508958781	0.17849802934494724	0.19384326242969604	0.3368483573294802	0.7913688755037042	0.743959080464964	9.024439528568986E-4	0.8153312631270376	9.024439528568975E-4	0.8153312631270363	0.6047892913546672	0.7082437561390875	0.9089868045427727	0.11188303725819283	1.685237693920987	1.309500605677844	0.030932842048975888	0.7641842797480349	0.6085106969967445	0.5431480290437923	0.35203408961595795	1.2070663008567393	0.729632884893905	1.7527575572890088	1.6620483146877496	1.0	1.0	1.0	1.0	1.0	1.0	1.0	1.0	0.0	1.0	1.0	1.0	1.0	1.0	1.0	14.0	-55095.95019951413	0.0	0.0	84.0	-1387.9608665144656
242250000	-56932.02712268884	-1476.4234783615575	-55455.60364432729	0.49755541833659805	2020.8421706090608	50.69476346286631	175.6276585064656	15.676490653915234	5.665505590935494	0.29334285348357547	0.17778619475000287	0.19249535159631195	0.3363756001701113	0.7974780718462569	0.7767921184126715	8.881938752187681E-4	0.8270741710010129	8.881938752187669E-4	0.8270741710010115	1.3030398740516924	0.7247542578601829	1.1052946025692951	0.11611213890789186	3.9168178044616453	1.1714040150142928	0.15201300317415412	1.1689850299764808	0.09985264168693357	1.2074081527579001	0.36171975620791497	1.822037687250116	0.8697156879606726	1.9298673087224916	1.4073032977406907	1.0	1.0	1.0	0.0	1.0	1.0	0.0	1.0	0.0	1.0	1.0	1.0	1.0	1.0	1.0	12.0	-55085.14135823032	0.0	0.0	79.0	-1402.5750304338853
242260000	-56934.810200995176	-1468.6816763766537	-55466.12852461852	0.5397075328310871	2020.8000184945663	51.966076819737786	212.86810007967605	16.20024421084314	5.427053615571638	0.2991724682617978	0.17482839014816712	0.1944539957685167	0.33154514582151995	0.5010124357891905	0.7041373852704647	9.23397213787571E-4	0.7530653524223331	9.233972137875714E-4	0.7530653524223343	0.8177008282847438	0.7039506857539093	0.9753379309344317	1.1949111079789698	1.5804996077880074	1.808307496416206	0.15848460720574137	0.8014167531611136	0.5327778565053681	0.9260317136011869	0.42255044752622894	0.7675369168745846	0.6642275657944449	0.8186562108306504	0.38185160479615754	1.0	1.0	1.0	0.0	1.0	1.0	0.0	1.0	0.0	1.0	1.0	1.0	1.0	1.0	1.0	12.0	-55093.642854083795	0.0	0.0	75.0	-1402.9470510752342
242270000	-56920.597248786595	-1488.0390460984845	-55432.55820268811	0.4970994776872569	2020.84262654971	52.09195559057964	241.6577611232648	16.66621172808178	5.043664927179883	0.2934804897106321	0.17827196166916004	0.1905187536999978	0.33772879492021163	0.7448631827108788	0.7516169067831959	8.656549700441375E-4	0.8222874381159454	8.656549700441375E-4	0.8222874381159471	0.4783525092381948	0.6942722624092029	0.7220013173001346	2.0161383857204207	1.6936191603162907	1.4915591227289953	3.169920132312861	0.3550103706804446	0.546311831163986	0.5786433729979932	0.06973988180439379	1.1916479208879847	1.0659363497619379	1.4359661167023594	1.181989182821289	1.0	1.0	1.0	0.0	1.0	1.0	0.0	1.0	0.0	1.0	1.0	1.0	1.0	1.0	1.0	12.0	-55059.02468983231	0.0	0.0	83.0	-1413.9088395649615
242280000	-56891.664153382284	-1458.630959435309	-55433.033193946976	0.49876582317894064	2020.8409602042184	51.93205813851107	244.4115732513442	16.749292776801195	4.723867045018654	0.29116794436867494	0.18012848291747333	0.19438801352508384	0.3343155591887696	0.7336861037271215	0.7890315841884494	8.943426753054161E-4	0.6549220057830564	8.94342675305415E-4	0.6549220057830557	0.47437489448140613	0.3145984542836687	0.5572900012062446	0.23573261030688464	1.8425900931430217	1.0137125435532752	0.4490102054151147	0.6592808789912158	0.43882546979403864	0.6944714968125864	0.38146861412450095	1.4511059840058464	0.41133735489485496	1.4216449124135442	0.4321724013639989	1.0	1.0	1.0	0.0	1.0	1.0	0.0	1.0	1.0	1.0	1.0	1.0	1.0	1.0	1.0	13.0	-55082.02985838707	0.0	0.0	74.0	-1397.00389189982
242290000	-56914.00999564272	-1453.5435690098989	-55460.466426632825	0.4502879816739592	2020.8894380457234	51.57125694484491	240.84940642830455	16.564588301916082	5.148050401532113	0.2916159500207652	0.18248401599818073	0.19136178310225152	0.3345382508788043	0.6551442547169136	0.7110960170341478	9.104301450742946E-4	0.6068960051476877	9.104301450742951E-4	0.6068960051476883	0.4918915215042038	1.2424135874399582	0.09390759759177827	0.16736416144268554	2.1083176756265143	2.2865653266446433	0.6466450164924926	0.5293914691587926	0.34334216098424414	1.281231212841316	0.12289450265329077	1.2480458436932043	1.2860713124901904	1.9807968327394176	0.3685539385363233	1.0	1.0	0.0	0.0	1.0	1.0	0.0	1.0	1.0	1.0	1.0	1.0	1.0	1.0	1.0	12.0	-55094.85344095553	0.0	0.0	74.0	-1393.7451337283323
242300000	-56913.06198111459	-1482.4924021288634	-55430.56957898573	0.4827957725023125	2020.856930254895	51.89775660597677	268.8393896010431	17.332776713422675	4.86027729665888	0.2900736313545451	0.18109500344348034	0.19146036940827144	0.3373709957937049	0.7831720107917634	0.750727134428235	8.650369984322092E-4	0.5606462271664123	8.650369984322108E-4	0.5606462271664138	1.244588895448987	1.7715729631138042	0.05112295292506806	0.7726862094021758	3.9324866682847937	1.5714406269702397	0.44577961216375334	0.8021552670357646	1.0675595738080392	1.0699038344972789	0.8077626240854641	1.2641692835509781	0.9525867994134233	3.228132847771527	0.49698467178340805	1.0	1.0	1.0	1.0	1.0	1.0	1.0	1.0	1.0	1.0	1.0	1.0	1.0	1.0	1.0	15.0	-55056.15408139126	0.0	0.0	73.0	-1411.6848682709535
242310000	-56922.18769882909	-1489.4664332462924	-55432.7212655828	0.47620145513291484	2020.8635245722644	52.62280637525265	196.3464696261128	15.872507053206514	5.520461165628837	0.29043155186972736	0.18187947236492935	0.19070809480130646	0.3369808809640386	0.4092118231749184	0.7248023904139761	8.496173275003145E-4	0.8520000024403677	8.496173275003146E-4	0.8520000024403668	0.6896631020499496	0.9202311478880851	0.21119490711681338	0.06540477241562848	1.297598653269885	0.2861200956115347	1.7012706460584772	2.1069272459410597	0.38095533998627734	0.6954741750239885	0.39963771799166226	2.342650761800614	0.23022856174681355	2.5651495606641768	1.8260822473458496	1.0	1.0	1.0	1.0	1.0	1.0	0.0	1.0	1.0	1.0	1.0	1.0	1.0	1.0	1.0	14.0	-55076.74453367024	0.0	0.0	75.0	-1410.0445122935068
242320000	-56880.91966351767	-1452.376138088125	-55428.543525429544	0.4657166753201922	2020.874009352077	51.77513579191329	199.73596221595196	16.168677159911226	5.679137697806003	0.2905061778201454	0.17942350733271553	0.1906927653545666	0.3393775494925743	0.5704052987707671	0.7031083719869012	8.899725533247593E-4	0.7127947399780197	8.899725533247591E-4	0.7127947399780192	0.0775582376557215	0.19681425189578317	0.08444494935109251	0.1136302866251968	0.5157701304458628	0.5667495331450593	0.03064948883609015	0.3088262745182579	0.7196102440777162	0.8810608967088925	1.4745377188473368	0.7656998155138631	0.2608379649997249	0.5708875964221813	0.4402326191489354	1.0	1.0	1.0	1.0	1.0	1.0	0.0	1.0	0.0	1.0	0.0	1.0	1.0	1.0	1.0	12.0	-55054.075963778494	0.0	0.0	77.0	-1394.301943434146
242330000	-56902.97800852655	-1458.4518257872467	-55444.526182739304	0.46574623174625207	2020.8739797956512	51.68306370177809	287.69370881818975	17.31327637828775	5.214156224357014	0.29096595144179954	0.18324435540407383	0.19095772164687694	0.3348319715072515	1.3061164792944924	0.783744729328645	8.557851335159131E-4	0.6972173418011759	8.557851335159135E-4	0.697217341801175	1.7852287958834012	0.7302791008604994	0.5013401727398417	1.3006904166592408	2.0705520691779604	0.6779985603587376	0.056956741541011345	1.3453488709436219	0.1379530343934226	1.6904300706935529	0.47271549406467106	1.2252556562543353	1.5926859789548122	1.1908531228317718	0.7281338539195504	1.0	1.0	0.0	0.0	1.0	1.0	0.0	1.0	0.0	1.0	1.0	1.0	1.0	1.0	1.0	11.0	-55074.650801543605	0.0	0.0	77.0	-1393.3474162473772
242340000	-56891.117527563336	-1425.5020773229128	-55465.615450240424	0.465224610823967	2020.8745014165734	50.90494771005598	276.89104598137124	17.508392217661022	5.21843120890213	0.2927085514820963	0.17877814124595015	0.19309590993716805	0.3354173973347873	0.8758167353250047	0.7622777486529451	8.796693219826288E-4	0.6388384161773005	8.796693219826318E-4	0.6388384161773026	0.5612580677198561	0.02746123802517242	0.17861343708508423	2.0051820849535145	1.516965667650453	0.27169401394765774	0.01067676139781979	0.5392207133944099	0.05169502625667958	0.5230168880102536	0.1102972944559261	1.053098298655238	0.4758540333664368	0.8708282292670573	0.6873143504046688	1.0	1.0	1.0	0.0	1.0	1.0	0.0	1.0	0.0	1.0	0.0	1.0	1.0	1.0	1.0	11.0	-55095.51481330503	0.0	0.0	78.0	-1371.4671027735926
242350000	-56868.309402007304	-1428.214728534614	-55440.09467347269	0.47783708601466146	2020.8618889413826	50.5847957216364	264.67373544724796	17.512377483292806	5.162676418783064	0.28989097102335787	0.18036547207680054	0.1908030170615964	0.338940539838247	1.4361978678915972	0.8084184556305357	8.983682936096976E-4	0.6919236863112902	8.983682936096997E-4	0.6919236863112892	0.6943752183270346	0.22020723111210197	0.09824249325548115	0.33589509980598775	2.102196028471912	0.7093574369302571	0.23243878509615606	1.1045345451830817	0.1724118376676035	2.1517732402753262	1.839251942283255	1.597943175721482	0.6603379780357692	2.1148986914069017	0.9614135064606675	1.0	1.0	1.0	1.0	1.0	1.0	0.0	1.0	0.0	1.0	0.0	1.0	1.0	1.0	1.0	12.0	-55068.71041921813	0.0	0.0	80.0	-1362.170893568416
242360000	-56902.17466457975	-1409.1102667960602	-55493.06439778369	0.5096527016057188	2020.8300733257915	50.024037527364044	266.63924303818584	17.849056965452526	5.0857729504774145	0.28719082677453633	0.18079294201202256	0.1895941955805045	0.34242203563293844	0.8908659734429965	0.741144536193927	9.151556290912492E-4	0.6772267986176995	9.15155629091247E-4	0.6772267986176989	0.4085173834728673	0.8951023100734841	0.7586081002279856	0.6733158833816869	1.5544433280984769	1.0626090012341969	0.2509648318089106	0.20951451945167768	1.9247634690988706	0.8538439402646021	2.1966398873731583	1.026223969433556	0.6466911459842559	1.1793237657897933	0.9074997663282119	1.0	1.0	0.0	0.0	1.0	1.0	1.0	1.0	0.0	1.0	0.0	1.0	1.0	1.0	1.0	11.0	-55099.6168487839	0.0	0.0	80.0	-1348.0554269701076
242370000	-56893.25670571304	-1430.2473921912404	-55463.009313521805	0.47471933724219045	2020.865006690155	50.2039147153412	268.2391122145272	17.4087514915598	4.743306600067263	0.2918448042023268	0.17882313239622427	0.19305682452949552	0.33627523887195526	0.7485551462765112	0.775305574720353	8.86723307860084E-4	0.8615989388136631	8.867233078600861E-4	0.8615989388136646	0.686977131536783	0.5474393751643483	0.9535867352758454	2.8135620383550997	2.8550148858170017	1.6938023188018538	0.46884726815494115	0.8985486163604098	1.0110416862610585	1.175949977475729	0.329715816448116	0.8808625232231784	0.6628500572570384	1.8634091810778144	0.8956042545145171	1.0	1.0	0.0	0.0	1.0	1.0	1.0	1.0	0.0	1.0	0.0	1.0	1.0	1.0	1.0	11.0	-55092.922971785025	0.0	0.0	82.0	-1356.885933269071
242380000	-56859.67882084406	-1418.453419046721	-55441.22540179734	0.4767875906684098	2020.8629384367289	49.80250680695623	211.23541753566153	16.89847587766572	5.150342548390197	0.2925771740588334	0.17904257350643096	0.19573872616401863	0.33264152627071886	1.0966962727963105	0.8142468740212393	9.02787638187733E-4	0.7336013510819303	9.02787638187734E-4	0.7336013510819307	0.573812956862265	0.7056604930701643	0.2123726161073223	0.15900727525475292	1.4475446239706447	0.6221210515390473	0.16554979056750405	1.024294693969345	0.9070683813570862	0.10220487214555894	0.4868629593668303	0.44483785360032074	0.5428188361473822	1.7941639022077445	1.0403834598450827	1.0	1.0	1.0	0.0	1.0	1.0	1.0	1.0	0.0	1.0	0.0	1.0	1.0	1.0	1.0	12.0	-55065.68386775442	0.0	0.0	80.0	-1356.5187905357382
242390000	-56912.314909158675	-1430.40459440957	-55481.910314749104	0.5437620460192079	2020.795963981378	49.34719238083692	282.4027455438881	17.858156141738082	4.826695585099842	0.2921947693083621	0.17903166628174805	0.18924363628748309	0.3395299281224086	0.7488486611669463	0.7434749511082905	9.276459165141385E-4	0.7101080996626474	9.276459165141385E-4	0.7101080996626463	0.8479848592576665	0.9358420274976758	3.35068226420855	0.34724670304271155	2.2773502908616483	1.5087681577316439	0.4863239895788048	1.6305290825955274	1.6469493344403696	0.7581511258486623	1.197398228531933	1.5970302489102148	1.1990639517996537	2.821144027977185	3.124705881553131	1.0	1.0	0.0	0.0	1.0	1.0	1.0	1.0	0.0	1.0	0.0	1.0	1.0	1.0	1.0	11.0	-55088.08114746069	0.0	0.0	84.0	-1359.2727851567727
242400000	-56885.750835809624	-1420.7726584085938	-55464.97817740103	0.4763925656196111	2020.8633334617778	49.066705200502895	206.91464212611243	16.779364734304202	5.787250013450307	0.2924876381932066	0.17864213446356228	0.1932574931384773	0.3356127342047557	0.7050801446924899	0.7543839739608094	9.05314920276841E-4	0.7680755563135867	9.053149202768409E-4	0.7680755563135869	0.7119769343796624	0.20976605699412593	0.7104194884572449	1.0182310513335686	1.6891456062238548	0.896857490428412	0.6587307867495077	1.0446916476407864	0.5749062870488048	0.5642312578019292	7.437729176651051	1.219546936425122	1.4476033849201215	1.6712075199019867	0.7643343607919395	1.0	1.0	1.0	0.0	1.0	1.0	1.0	1.0	0.0	1.0	0.0	1.0	1.0	1.0	1.0	12.0	-55076.5003691779	0.0	0.0	82.0	-1347.9016607062752
242410000	-56887.770438150124	-1428.8270989590726	-55458.94333919105	0.4928988292142706	2020.846827198183	48.975547595304675	178.00255030589426	16.12581267131359	4.851538434131547	0.2892752972566081	0.17980495946552927	0.19413182002384785	0.3367879232540166	0.9720275733482647	0.7910818074479805	9.561878739689237E-4	0.8155241411267321	9.561878739689269E-4	0.8155241411267308	1.1362392673903028	0.2806573415577313	1.3281340273007847	0.6544874471898608	3.4260998055417002	1.716985631338934	1.1285631544883123	3.3917742980948073	1.1342303214073541	0.41238653045006535	0.5376894507795911	0.6471521805539112	2.6478914737210073	4.937542179791157	2.1111337992491293	1.0	1.0	1.0	0.0	1.0	1.0	1.0	1.0	0.0	1.0	1.0	1.0	1.0	1.0	1.0	13.0	-55076.21393378384	0.0	0.0	84.0	-1346.2287015706524
242420000	-56842.87870255776	-1412.4707397898455	-55430.40796276792	0.5143482425889403	2020.8253777848083	49.10668379305026	177.8138944558528	16.0064685086869	5.079310845734729	0.2912943182455212	0.179349958616587	0.19141015480256895	0.3379455683353247	0.9340536825237582	0.7726954335093723	9.069482114895566E-4	0.7150461587095924	9.069482114895551E-4	0.7150461587095911	0.41495091447354854	0.1139948789558206	0.3754988792016192	0.15937082772097397	0.9288902234007271	0.9681063598939728	0.11818295698877301	0.5924775679385703	0.4600174257142496	1.0217852966117191	0.4066402180941408	1.0168964762006423	0.32598289564005123	1.2845748944536082	0.733044506676578	1.0	1.0	1.0	1.0	1.0	1.0	1.0	1.0	0.0	0.0	0.0	1.0	1.0	1.0	1.0	12.0	-55047.99064559898	0.0	0.0	81.0	-1353.7977626269692
242430000	-56933.11864645853	-1446.5120691787654	-55486.60657727977	0.48638057518746913	2020.8533454522099	49.42602297100372	172.98407290059072	15.81870056512874	5.089425828592187	0.29418046650430313	0.174547089798627	0.19332687536174703	0.3379455683353247	0.8577305017455024	0.7781043707745454	8.829429889181498E-4	0.6985256772962488	8.829429889181491E-4	0.698525677296248	0.5881612834132002	0.20504316556218025	0.29351639772147353	0.232655157247219	1.3817530676689198	1.2965025785912547	0.3345039608323938	2.0416540123911586	0.16304773597589492	1.12202416788559	0.004662111973233455	1.2930935167427287	2.2737941345734605	3.6203100324713957	0.7653522699395039	1.0	1.0	1.0	1.0	1.0	1.0	1.0	1.0	1.0	1.0	1.0	1.0	1.0	1.0	1.0	15.0	-55082.92480317432	0.0	0.0	82.0	-1374.2470460413113
242440000	-56885.64667918242	-1446.2823744443665	-55439.364304738054	0.5345989766047983	2020.8051270507924	49.00353490490714	146.76676064347552	15.467475440674471	5.468193881943814	0.2922340992833092	0.18110639336854764	0.1929851453145814	0.33367436203356354	1.2817148187615606	0.7777555806533316	9.322327477626621E-4	0.7956103619660443	9.322327477626612E-4	0.7956103619660434	0.24221323902182357	0.4517771730791761	0.22335696453829354	0.5594007403827048	1.376519238667999	1.779107776912505	0.9607994773904469	0.653609429201961	0.20548114210241025	0.5884827237916866	2.7910552601566256	0.8519120597253388	1.7935930365130128	2.2817776003088213	0.39161152143243483	1.0	1.0	1.0	0.0	1.0	1.0	0.0	1.0	1.0	1.0	0.0	1.0	1.0	1.0	1.0	12.0	-55062.20657031056	0.0	0.0	80.0	-1376.8474357932498
242450000	-56882.69144723899	-1439.4459927407568	-55443.24545449823	0.4970493622379655	2020.8426766651594	49.43686845507982	146.70166756449677	15.292107288492707	4.628131053449768	0.28792860605832465	0.18068633730381722	0.18955276268764346	0.3418322939502164	0.9198081419227009	0.77898018354186	9.648553781164569E-4	0.7320764669558233	9.648553781164579E-4	0.7320764669558244	0.5393261695373935	0.5396088568870758	0.8264548372605439	0.012487861267486003	1.915101906500185	0.8475114907715093	0.3077678712023219	2.0089540638262204	0.3426238579348582	1.1142010044827213	0.725139490160046	1.5064373680517091	0.770843979484506	1.6160471187686052	0.5613725191577091	1.0	1.0	1.0	0.0	1.0	1.0	0.0	1.0	1.0	1.0	0.0	1.0	1.0	1.0	1.0	12.0	-55073.63624680991	0.0	0.0	77.0	-1375.328554840796
242460000	-56888.512545868376	-1444.9095669409505	-55443.602978927425	0.5285435752381321	2020.811182452159	49.27289251448016	149.11582640319926	15.525709707756441	5.017716918790023	0.28980260868493724	0.17983904939706966	0.1938501505245468	0.33650819139344806	0.9543393818854473	0.7736673791150463	9.171259064074197E-4	0.7747624506912392	9.171259064074185E-4	0.7747624506912377	0.4992674042789258	0.36726185017607954	0.24022858566248867	2.6763476506283257	1.2855850970670293	0.6052465310610416	0.2251814486264683	0.6794937004908658	0.40910123284215827	0.8785489510976883	1.3550605698376748	1.2701629972290809	0.4722201193765263	1.5641722772883129	0.7278541910364362	1.0	1.0	0.0	0.0	1.0	1.0	1.0	1.0	1.0	1.0	1.0	1.0	1.0	1.0	1.0	13.0	-55060.22790868614	0.0	0.0	82.0	-1376.5129452818223
242470000	-56891.02737102808	-1447.4202484749514	-55443.60712255313	0.493643152488954	2020.8460828749085	49.67426013211383	155.21508501359622	15.252013088778364	5.253083437263215	0.29524758463695916	0.17639045216739946	0.19095270427870356	0.3374092589169395	1.2165243464165079	0.7995675011201473	8.489961023426508E-4	0.696389870269584	8.489961023426497E-4	0.6963898702695835	0.2568880055924585	1.3781624815019324	0.4708575692201809	0.10196418829564899	1.5844137552347874	1.6178378314386586	0.13857557317724195	0.8327206009815699	0.41526052015167575	0.3898985142507155	0.9907317223959836	1.361122791576738	1.0430538304385875	1.5763257764609908	0.8782001327298489	1.0	1.0	1.0	0.0	1.0	1.0	1.0	1.0	0.0	1.0	0.0	1.0	1.0	1.0	1.0	12.0	-55061.610786167264	0.0	0.0	80.0	-1384.7025984795043
242480000	-56917.232883103985	-1448.8799588859515	-55468.35292421803	0.484904195029631	2020.8548218323676	50.441098421273445	184.34691014254545	15.635208535696504	5.176825715775131	0.29289415977065525	0.17953596677152817	0.19280029034246604	0.3347695831153524	1.673944089826196	0.8333013575595835	8.815965994744212E-4	0.554433406026663	8.815965994744211E-4	0.5544334060266617	0.5163124309153876	0.25007404571605835	1.9132861498439793	0.016213082319533695	1.2420624941512142	0.655457304090348	0.29805122521582	0.5870575824437247	0.01816836800020459	0.23666813213137192	0.607407667202736	1.3170318914558348	0.5410548835692236	2.0130291543482675	0.9702430768650749	1.0	1.0	0.0	0.0	1.0	1.0	1.0	1.0	0.0	1.0	0.0	1.0	1.0	1.0	1.0	11.0	-55081.22797468005	0.0	0.0	78.0	-1396.0067319623831
242490000	-56903.81691078806	-1454.1214972843936	-55449.695413503665	0.4862299540135505	2020.8534960733837	50.00436307426951	203.25024075285705	16.241750537534898	5.066083018489307	0.2929354782264308	0.18130818631475373	0.19339494199693236	0.33236139346188487	0.8973624330617338	0.7795839023874926	9.500420717720099E-4	0.8508671075361007	9.500420717720089E-4	0.8508671075361018	0.07522770397681613	1.1364291760847116	3.4919773029705836	1.5816406315349774	0.7402823891254238	0.5473249336726945	0.40650751583237743	0.7111273726239286	0.20490504423449252	0.6652433039594524	0.12697291076433032	1.158568551308868	1.739035467510937	1.4295882326599498	0.619702529903325	1.0	1.0	0.0	0.0	1.0	1.0	0.0	1.0	1.0	1.0	1.0	1.0	1.0	1.0	1.0	12.0	-55083.35855724256	0.0	0.0	78.0	-1382.1639603880833
242500000	-56909.40831980405	-1452.0559977158377	-55457.35232208821	0.46972203505342375	2020.870003992344	49.00579539303101	136.500675512683	14.864729800316372	4.972444146334896	0.28982040456329405	0.17962415786314379	0.1947903369385856	0.3357651006349784	1.2122451240941987	0.783652133651755	8.915119554969538E-4	0.7492000492409813	8.915119554969541E-4	0.7492000492409803	1.4733007715543704	0.9085800699688285	0.993149258472096	0.026717671534926837	2.5897079727360643	0.9332084275351745	0.3478803432519234	1.725192571239535	0.15626847379800773	1.9049451813732377	0.19783886062892655	0.7601847084445236	2.2296773553541898	2.683231522140986	1.9800647026348817	1.0	1.0	1.0	0.0	1.0	1.0	0.0	1.0	1.0	1.0	1.0	1.0	1.0	1.0	1.0	13.0	-55088.74504711795	0.0	0.0	73.0	-1379.0706458860961
242510000	-56882.40469065626	-1439.379602662193	-55443.025087994065	0.47907453447005655	2020.8606514929272	48.86158872216001	158.70019927012746	15.858738926033208	5.041318913387994	0.28999675761494303	0.1810999274480996	0.19414016478192844	0.33476315015503066	0.8959764315018313	0.754413403220221	9.761868112335261E-4	1.045510863153696	9.76186811233529E-4	1.0455108631536976	0.13783748177652297	0.6331732249905772	0.7148312531581386	1.867353516062908	1.9644390593379204	0.8756440274149635	0.38663882099740005	1.1779774187948835	1.1391485794034577	1.250781302220208	0.5710102999489602	1.827398331554525	1.0417750933969059	1.6846067664892896	0.7100676440860842	1.0	1.0	0.0	0.0	1.0	1.0	0.0	1.0	1.0	1.0	0.0	1.0	1.0	1.0	1.0	11.0	-55091.8621523199	0.0	0.0	75.0	-1359.9943913781378
242520000	-56877.12540425818	-1436.7817904122796	-55440.3436138459	0.4900289388487586	2020.8496970885485	49.16897305058477	127.69291038156335	14.876984170113607	5.697673586439454	0.28797854157553865	0.18207054623997684	0.1912009334728932	0.33874997871159307	1.1879124570592672	0.7962343231458006	9.013653242439236E-4	0.7172418146467245	9.01365324243925E-4	0.7172418146467245	0.15564133478881986	0.27116374615031885	0.939027744658682	0.10251485389601404	1.4353940514813268	0.7235935894302352	1.0630738170003533	0.8485616913148095	0.22918348008391934	1.3591706488106778	0.2897888323431643	1.2849260615231144	0.6739961376854511	1.7863701935755558	1.0059340653438318	1.0	1.0	0.0	0.0	1.0	1.0	0.0	1.0	1.0	1.0	1.0	1.0	1.0	1.0	1.0	12.0	-55095.30408896987	0.0	0.0	74.0	-1374.3771052926036
242530000	-56904.80255508479	-1463.4605161851352	-55441.34203889965	0.5038533932746085	2020.8358726341228	50.510365688236774	179.21305882311515	15.883196353068898	4.8131193744125	0.29157477112589736	0.17696208514047476	0.19437738474563834	0.33708575898799126	0.7358776565427945	0.7705180412307518	8.965009210409528E-4	0.7276104343872075	8.965009210409541E-4	0.7276104343872086	0.3263989201598829	0.5856723423277547	0.19997562861429502	1.2425904035308952	1.28463480415809	0.4945161685273855	0.035451152242813845	0.48020955336423815	1.0962838066370093	0.9297101875917323	1.2581446032147066	0.5635201300675013	1.2966676767601264	0.9404736156411504	0.9624833681859079	1.0	1.0	0.0	0.0	1.0	1.0	0.0	1.0	0.0	1.0	0.0	1.0	1.0	1.0	1.0	10.0	-55089.0796306124	0.0	0.0	78.0	-1405.3131632413401
242540000	-56915.05169510716	-1463.5441936888667	-55451.507501418295	0.5255445674537224	2020.8141814599435	51.18254923424645	173.73036014312976	15.3724900311044	5.2972293999901146	0.28980404408183463	0.17853652821542956	0.19304064277762545	0.33861878492511216	1.075660274049476	0.799497138859365	9.256194297561338E-4	0.7064303604056084	9.256194297561361E-4	0.7064303604056092	0.340737985392298	0.230784095760737	0.87417245747448	0.9414650675343401	1.4682866713404312	0.4740547706715672	0.5906017503928943	0.6291601073291588	0.44956852962172694	2.07083655619159	0.07716860196344391	0.5388977124771711	0.43440418572293926	1.0747311559383188	2.0907350759394747	1.0	1.0	0.0	0.0	1.0	1.0	0.0	1.0	0.0	1.0	1.0	1.0	1.0	1.0	1.0	11.0	-55084.66932748482	0.0	0.0	76.0	-1402.488829612455
242550000	-56927.603020033275	-1470.0661326090894	-55457.53688742418	0.49598798671397143	2020.8437380406833	50.38558774948116	174.86865951449985	15.509803930865186	5.565743758405472	0.2948093209427661	0.18287697256116014	0.19212555886773616	0.33018814762833937	0.6387791286242018	0.7414556705289509	9.067263097578887E-4	0.7990004189500962	9.067263097578877E-4	0.7990004189500954	0.6044902335365511	0.6905234764250795	0.3874881795391813	3.0293326566629304	1.8180254910748779	0.8262090058136887	0.5694519524141479	0.38208991644019935	0.9311422267014335	1.5868716206249545	0.26690948638187034	0.2848321488262134	0.8405134993456446	1.8491662776378202	1.833164997549379	1.0	1.0	0.0	0.0	1.0	1.0	0.0	1.0	1.0	1.0	0.0	1.0	1.0	1.0	1.0	11.0	-55092.93873474909	0.0	0.0	78.0	-1402.020063621652
242560000	-56945.18747922376	-1471.8275152125277	-55473.35996401123	0.4841740266232965	2020.855552000774	50.5077530220706	164.9436445675482	15.243908415802515	5.037804633389038	0.2892968402479106	0.1812512476908653	0.1947513742965069	0.3347005377647189	0.5650195916179265	0.7259420343526377	8.835192540677642E-4	0.7926950974877842	8.83519254067763E-4	0.792695097487785	0.7486766362252553	0.6260619067636057	0.08317294891557155	0.21660129303476383	1.7250565777128448	1.2244630121008688	0.6125372058115675	0.757638044491189	0.9171857287361564	1.2529461678107825	0.241418346132287	0.8778334439549699	0.5053316603946088	2.232298633202935	1.2087435114072265	1.0	1.0	1.0	0.0	1.0	1.0	0.0	1.0	1.0	1.0	0.0	1.0	1.0	1.0	1.0	12.0	-55082.94712204461	0.0	0.0	81.0	-1404.716098763689
242570000	-56958.731312457894	-1491.7708344041705	-55466.96047805373	0.5133547363784313	2020.8263712910189	50.26069003011898	162.90256519497743	15.260620554642841	4.703857945445082	0.2935483431117924	0.17940539704708108	0.1941343505850426	0.3329119092560857	1.101669736577472	0.77135904595801	8.947240953096325E-4	1.0243800318350693	8.947240953096346E-4	1.0243800318350695	0.5107372744594963	0.6764005266108659	0.258104098443128	0.12098796032028869	1.5887853883550869	2.404891884596219	1.3938734868557086	0.6068732900896179	0.9827024872180322	1.4682623492247449	0.6237175796684868	0.6369710627424466	0.9680817842559789	2.806604574481524	1.2574308127351808	1.0	1.0	1.0	1.0	1.0	1.0	0.0	1.0	1.0	1.0	1.0	1.0	1.0	1.0	1.0	14.0	-55081.57387531544	0.0	0.0	80.0	-1404.0289623222955
242580000	-56962.84661980047	-1486.323722206109	-55476.52289759436	0.49676669272597695	2020.8429593346714	51.23285865767387	225.83470902677666	16.61417194088719	4.846723133970054	0.29126637239773484	0.18127008201181297	0.1882435019803448	0.33922004361010916	1.0444012201026869	0.7922137992941812	9.101653644629486E-4	0.6983421109246043	9.101653644629479E-4	0.6983421109246043	0.471164740233733	0.6933278673738266	0.5352834706099134	0.5454785999102566	4.073971060468853	2.4904928592493953	0.42455128130845277	1.0078146042992933	1.7254602959532492	1.0385322369764924	2.051226658836342	1.6052168366275814	1.6444277186711242	1.4799981199616778	1.7499601732843308	1.0	1.0	1.0	0.0	1.0	1.0	1.0	1.0	0.0	1.0	0.0	1.0	1.0	1.0	1.0	12.0	-55079.30557622768	0.0	0.0	81.0	-1414.0018338284951
242590000	-56922.747625746444	-1476.515992634794	-55446.23163311165	0.4527784326307569	2020.8869475947665	50.86844937565484	200.8703190972209	16.062035795104205	5.488270959207335	0.2901149747769739	0.17934647281031918	0.19236810068952628	0.33817045172318244	0.7703498413308074	0.7440230706423042	9.075181641885337E-4	0.6642440346980075	9.075181641885346E-4	0.664244034698009	0.7709856856232343	0.7631459794134579	0.7798501127871457	0.08731052558223903	1.3563047663474215	2.8060891542401123	0.13697981674137047	0.44685761519903966	1.2246805927358053	0.6091424421530651	0.763058840285822	1.6434219234038219	1.2148471782137125	2.466468675169116	1.286943951196139	1.0	1.0	0.0	0.0	1.0	1.0	1.0	1.0	0.0	1.0	1.0	1.0	1.0	1.0	1.0	12.0	-55043.87659918898	0.0	0.0	86.0	-1411.8808863098739
242600000	-56919.13209891536	-1487.1573863331228	-55431.97471258224	0.47865514016680405	2020.8610708872304	51.77091476078911	170.38523089983602	15.290008181250359	4.997841177246715	0.2932103628710675	0.17853797253492593	0.18967240936430227	0.3385792552297061	0.5078712122126938	0.6962801734806287	9.227465526281138E-4	0.8182472202371431	9.227465526281132E-4	0.8182472202371411	0.6594069248646027	0.7099476064180917	0.6178591678732347	0.03208281790023847	1.6471905040943156	0.8396116027065209	0.3195113451487223	1.0606108374749028	0.6323371512389651	1.096726375019147	0.6285506697892994	1.6030534709019333	1.2053920036000432	2.370080699736626	1.0012743340703392	1.0	1.0	0.0	0.0	1.0	1.0	0.0	1.0	1.0	1.0	1.0	1.0	1.0	1.0	1.0	12.0	-55047.68970996059	0.0	0.0	80.0	-1416.61709504509
242610000	-56873.37813061244	-1467.4603348507999	-55405.917795761634	0.47089555842723335	2020.8688304689701	51.36665963363066	215.9842059700827	16.358256417209724	5.483772692600119	0.29429456040785107	0.1798561987540378	0.18813285782724	0.33771638301087287	0.505172018548087	0.7002360143881865	8.741734050112875E-4	1.0110675542200553	8.741734050112896E-4	1.0110675542200571	0.90441922745939	0.2165226599493063	0.5664724820736741	0.02348672804634619	1.845916654684821	0.7446494399063374	0.2337307580973733	0.3446060557546085	0.37588929624186923	0.5568025346776602	0.7819729724422858	1.2595635968101457	0.8912198437005171	1.0978162082712088	1.1481984718205815	1.0	0.0	0.0	0.0	1.0	1.0	0.0	1.0	0.0	1.0	0.0	1.0	1.0	1.0	1.0	9.0	-55032.10143748265	0.0	0.0	87.0	-1396.7414494004067
242620000	-56892.589084015875	-1445.8920758466359	-55446.69700816924	0.5212644077069308	2020.8184616196904	50.80772770909387	241.40189995304138	17.057689452860032	5.165671229392784	0.29313778540044977	0.17901526268058407	0.19106190478120483	0.3367850471377631	0.6074821065036426	0.7360619390655748	8.723979555310102E-4	0.6949249322785063	8.723979555310109E-4	0.6949249322785064	0.3641726467611039	0.2618192945691588	0.6367293164386267	0.039553987163131826	1.9719074372311773	0.9525606164500687	0.2865626313389841	1.2505184999178138	1.1076511049459925	0.7230169803418834	0.18921977666017561	0.8849184100773856	0.7842979592303833	2.2971517322160353	0.6273230472127169	1.0	1.0	0.0	1.0	1.0	1.0	0.0	1.0	0.0	1.0	1.0	1.0	1.0	1.0	1.0	12.0	-55054.392719444906	0.0	0.0	82.0	-1383.912605866555
242630000	-56845.1095583982	-1417.4083234181148	-55427.701234980086	0.4643395377842596	2020.875386489613	49.76056693129971	223.36910527675624	17.119668975406242	5.274483162197423	0.2922642681477559	0.17971134443510686	0.19026150728678062	0.33776288013035843	1.715031160343266	0.8171155520112686	9.261306437736484E-4	0.7135156172897757	9.261306437736463E-4	0.7135156172897738	0.3761791190739886	0.10166537541260201	3.639084238957655	2.0597269351297167	1.3277482627296062	0.8190790156782995	0.8901347720082248	0.06615393245961089	0.5940234217058667	0.3079244213741295	0.7378546149432226	0.7287189011368334	0.33833970116608003	0.6805986966221642	0.5939147921244892	1.0	0.0	0.0	0.0	1.0	1.0	0.0	1.0	0.0	1.0	0.0	1.0	1.0	1.0	1.0	9.0	-55054.0311366721	0.0	0.0	82.0	-1358.6031284873627
242640000	-56881.7385335367	-1424.63868737259	-55457.09984616411	0.46975896332128914	2020.869967064076	49.76606176460516	200.7535276628292	16.63160968489037	5.055086707216559	0.2911415318118842	0.17995260836321134	0.19072074046773146	0.3381851193571748	0.6202250756367219	0.7359828195553327	8.823707571598591E-4	0.738432293823759	8.823707571598569E-4	0.7384322938237569	0.5278621772691743	0.028516123537251463	0.638007959236599	2.374754329027797	2.9961229777815555	1.2791644249269565	0.5852982263257416	1.0417631740135034	0.7588901845516716	1.415415737668857	2.1153498407406213	1.8843422938184897	1.121341322176838	1.3850805849779178	0.9677856377784703	1.0	0.0	0.0	0.0	1.0	1.0	0.0	1.0	0.0	1.0	0.0	1.0	1.0	1.0	1.0	9.0	-55085.6487278766	0.0	0.0	81.0	-1361.0750835846088
242650000	-56840.732764255576	-1422.3454985853534	-55418.38726567022	0.4665262472595276	2020.8731997801378	50.33397011734201	309.5224959219594	18.35555867857218	5.48097741555284	0.2914599610772802	0.1825366882268641	0.19180796167154054	0.3341953890243169	1.1595504811943633	0.788034086489557	8.905664905537434E-4	0.8349871152695453	8.905664905537447E-4	0.8349871152695473	0.6769631355655606	0.608772830417956	1.6918021612391332	0.1324231569587571	2.2129150245475353	2.2185789821978052	1.2370386862790403	1.6854104944004205	0.09318842086335974	1.5748611501722118	1.2503347881979652	0.35555121680965923	1.295158485230073	1.3001686305612554	1.985968345635698	1.0	1.0	1.0	1.0	1.0	1.0	0.0	1.0	0.0	1.0	1.0	1.0	1.0	1.0	1.0	13.0	-55072.26191631738	0.0	0.0	75.0	-1343.7107918798301
242660000	-56828.30027331768	-1404.7181341150272	-55423.582139202656	0.4830012777412156	2020.856724749656	49.670730227496506	293.0561256581682	18.67479856474722	5.327805502365477	0.2881152465976295	0.17910666992924776	0.1891511306221227	0.3436269528510018	0.6132114666861489	0.7068584216739209	8.894012427615501E-4	0.7010885715083468	8.894012427615505E-4	0.7010885715083457	1.6384244594911341	0.5977332886515586	1.122634897974006	0.7208619676345349	1.7122946210524157	1.3232706373069358	2.339120063348285	0.5737493307676151	0.40857569501615093	1.9198870554355218	0.6041335556895909	1.9255904320891442	2.265952837610046	3.9220139005125727	1.140759271599027	1.0	1.0	1.0	1.0	1.0	1.0	0.0	1.0	0.0	1.0	1.0	1.0	1.0	1.0	1.0	13.0	-55075.202405127064	0.0	0.0	74.0	-1330.6579155552495
242670000	-56846.92594758477	-1403.7683717659877	-55443.15757581878	0.4545405990066762	2020.8851854283907	48.85456610239577	216.95499674569209	17.037273543393344	5.513487034669533	0.2900451381199609	0.1774253010395025	0.19163525700395637	0.3408943038365821	0.6985015492434032	0.735693029709427	9.307561561736491E-4	0.7532156544590182	9.307561561736485E-4	0.7532156544590176	0.9641504959755518	0.47619304520317224	0.448049911138034	0.16297767050256096	2.480424419840792	1.0128355889623522	0.1482949205642937	0.48568928348170864	1.0054363199977403	1.174737808199119	0.11669437567373535	2.049756809164609	0.813715070376855	2.3297322281152546	1.3078757669539933	1.0	0.0	1.0	1.0	1.0	1.0	1.0	1.0	0.0	1.0	1.0	1.0	1.0	1.0	1.0	13.0	-55074.91159815497	0.0	0.0	80.0	-1335.0250878298505
242680000	-56854.43489344284	-1397.5299874281293	-55456.904906014715	0.4736632200688472	2020.8660628073285	48.27479809072247	162.45353010317487	16.1155863772248	5.233467368566738	0.2914171808798901	0.18017213237810414	0.1882819570747851	0.3401287296672225	1.1072368159510253	0.8073121897081046	9.330972953020717E-4	0.7287921478490064	9.330972953020709E-4	0.728792147849007	0.323017014559524	0.38648363123229296	0.5196414542104614	0.2784006058024073	1.5948907246637005	1.223884632662164	0.5863007037839435	0.5166047783807781	0.37840195404115545	1.0667269370784498	0.007130050672742121	1.3900097879647582	0.7552847461249473	2.1896450230446503	0.8822072605767951	1.0	0.0	1.0	1.0	1.0	1.0	0.0	1.0	0.0	1.0	0.0	1.0	1.0	1.0	1.0	11.0	-55102.665148072	0.0	0.0	76.0	-1337.6051474830979
242690000	-56842.65892292658	-1416.8846920362673	-55425.77423089031	0.48192588770007705	2020.8578001396972	48.7274887312174	144.4352460022095	15.17298210792314	4.735296266438822	0.2888507188079465	0.1801300033413894	0.1943101738900257	0.3367091039606402	0.7458414498941079	0.7554616386167026	9.152719355132642E-4	0.8082827595012129	9.152719355132663E-4	0.8082827595012139	0.3022629029625771	0.22162051026271465	0.24357356868234417	0.609909909772798	0.7029538680074581	1.1653794149945167	1.9209758701470185	0.6087823453280531	0.3873450299521696	0.2705346826633056	0.19186094513512128	0.4795868462146767	0.6034046769449001	1.684241655821824	0.29177029032878643	1.0	1.0	0.0	1.0	1.0	1.0	0.0	1.0	0.0	1.0	1.0	1.0	1.0	1.0	1.0	12.0	-55066.17960610419	0.0	0.0	73.0	-1353.8000082204028
242700000	-56852.282447702455	-1405.1175866012188	-55447.164861101235	0.4840764361426135	2020.8556495912546	48.626882670260414	162.1312112327997	15.668103315258897	5.107718308563651	0.2922798379740852	0.18048125439721371	0.1904843272247152	0.3367545804039877	0.8599812632750384	0.7685108910081795	9.464675718671721E-4	0.6071289211188008	9.464675718671709E-4	0.6071289211188013	1.2636849573487332	0.12815185255920122	0.17996554547120475	1.0939221019979213	2.080996239492	0.9493543555354466	0.8735498631529374	0.5076862107412399	0.02769324452670185	0.5058298838702981	1.1543905846215217	1.1895994976328663	0.9160204276457407	1.8306103045351243	0.9102760381237535	1.0	0.0	1.0	0.0	1.0	1.0	0.0	1.0	0.0	1.0	1.0	1.0	1.0	1.0	1.0	11.0	-55083.69196659507	0.0	0.0	74.0	-1349.9694095231991
242710000	-56823.61988698845	-1384.3305250880667	-55439.28936190038	0.46017794491610137	2020.8795480824813	47.5552076436165	182.64739756836565	16.29716027597868	5.038567938869411	0.28529221491462436	0.17871867025794422	0.19485186504373903	0.34113724978369425	1.2110222881202706	0.8132662970426722	9.11624601491032E-4	0.7929440759309405	9.116246014910347E-4	0.7929440759309415	0.3844167577341082	0.40109787153564025	0.18896685762812407	0.5005046002976393	3.0187347771207924	1.391381989909465	1.7621129706064573	0.9183802849907713	0.09680828016252946	1.3511344474692952	0.49178683662798034	0.9169490822981305	1.1854504417900384	1.9741080261425132	0.9736484955129427	1.0	1.0	0.0	0.0	1.0	1.0	0.0	1.0	0.0	1.0	0.0	1.0	1.0	1.0	1.0	10.0	-55099.56540377515	0.0	0.0	70.0	-1320.2579378425546
242720000	-56809.7149273007	-1360.112097794394	-55449.60282950631	0.4472665806325001	2020.8924594467649	47.50581443410823	186.0622147227626	16.873664826329655	5.641825149898471	0.2905158010178405	0.1795662580793418	0.19113418481158276	0.3387837560912368	1.2926249978967537	0.8160249699427569	9.743611239097639E-4	0.6069237498252606	9.74361123909763E-4	0.6069237498252604	1.0455385792979222	2.657107382830523	0.5624597395215273	0.16665841758864866	2.4394309601206356	1.098220543030472	0.2882870267873432	0.9548912108448772	3.108648575357466	0.8097074319942769	0.10031280141323815	1.4721930641067242	1.5799264554116363	1.7625492290637188	1.5243597299503422	1.0	0.0	0.0	1.0	1.0	1.0	0.0	1.0	0.0	1.0	0.0	1.0	1.0	1.0	1.0	10.0	-55098.179275865084	0.0	0.0	76.0	-1300.6847332611856
242730000	-56807.360011656456	-1374.3346827318894	-55433.02532892457	0.43873361125195753	2020.9009924161453	46.750439545040834	136.65761557753612	15.549413944886062	4.687455381877407	0.29346492155325404	0.17919175167538196	0.19130332529112587	0.33604000148023994	1.340808418107566	0.8078649498529461	9.660444325109865E-4	0.9554532839334283	9.660444325109871E-4	0.9554532839334295	0.6058188116650242	0.21191989607105796	1.63758497094605	2.545827306939177	1.3599471827212932	1.061626123116333	0.7387416401298581	0.4651569211489647	0.8465476501374692	1.0156041846320651	0.4619995508989778	0.9553833058659409	0.8240509628303155	1.6366026063720762	1.410616231689323	1.0	1.0	0.0	0.0	1.0	1.0	0.0	1.0	0.0	1.0	1.0	1.0	1.0	1.0	1.0	11.0	-55093.533970563425	0.0	0.0	75.0	-1300.95796138107
242740000	-56835.052865976904	-1361.1136223998221	-55473.93924357708	0.46720704410942576	2020.8725189832878	47.168525408488435	196.5547199089927	17.115288615485095	5.354136253901954	0.28708463676290175	0.18457122565176717	0.18973459900905904	0.3386095385762738	1.0452242434420111	0.7526767676741033	9.281524250009793E-4	0.7543822011395077	9.281524250009777E-4	0.7543822011395055	0.5357238884658401	0.3914599405838647	0.8856648989439795	1.0288599294663756	1.4979966057575922	0.7531811118159604	0.10436512351496348	0.17633110793757353	1.5375145324686845	0.48569913677448007	0.335743433993418	0.48655855798035574	0.6396651844765204	1.60960514005557	1.0626648819952829	1.0	1.0	0.0	0.0	1.0	1.0	0.0	1.0	0.0	1.0	1.0	1.0	1.0	1.0	1.0	11.0	-55118.80000307154	0.0	0.0	75.0	-1301.2176900781524
242750000	-56819.04068969237	-1370.9400131860357	-55448.10067650633	0.5210608279964557	2020.8186651994008	47.28271914060024	147.60618109774742	15.840863680556197	5.0456494268528465	0.2902872554238286	0.17556652399658212	0.19353514671384314	0.34061107386574796	1.3129316673432407	0.7794840141450139	9.244568847220685E-4	0.9002794435467225	9.244568847220695E-4	0.9002794435467267	0.45971795127313475	0.13268620813545015	0.2192342453324411	0.4078494499026329	2.3977383107663215	1.3464938067418468	0.6269896038966769	0.3211467459876199	0.12649750353371164	0.36373768770195053	2.0509663534000135	0.2269300874154355	0.9403280285145171	1.6670190049942561	0.513291464409218	1.0	1.0	0.0	0.0	1.0	1.0	0.0	1.0	0.0	1.0	0.0	1.0	1.0	1.0	1.0	10.0	-55106.313416171026	0.0	0.0	79.0	-1305.708685962796
242760000	-56829.34702309573	-1351.5781032606722	-55477.768919835056	0.47939338458275316	2020.8603326428145	46.92783703652516	158.05131593791458	16.586104062882097	5.358544754903874	0.291614121865885	0.17793754357993313	0.18940043569027104	0.34104789886391274	0.9857066653398973	0.7659379621881963	9.356324220776079E-4	0.6598669833004932	9.356324220776071E-4	0.6598669833004936	0.4485482726467118	0.10401910402939939	0.001980410217432726	0.6437554092406891	0.8372425951789484	0.576838383817964	0.2764103591068955	1.3607113673551952	4.861966691362556	1.149999486410719	1.0387146842298378	0.6104545517524212	0.6646415453299825	1.1642223914034189	0.37758727363991806	1.0	1.0	0.0	0.0	1.0	1.0	0.0	1.0	0.0	1.0	0.0	1.0	1.0	1.0	1.0	10.0	-55124.60310007006	0.0	0.0	73.0	-1296.2768903509377
242770000	-56831.485502128766	-1344.3238821680798	-55487.16161996069	0.4830304181864738	2020.8566956092109	46.77722773512816	187.3495770179579	16.907385869014018	5.2411935838800074	0.29038304029298095	0.17811534542902563	0.1952502462235704	0.33625136805442496	0.944303864925487	0.7633248682833003	9.330549172371037E-4	0.7981049490054114	9.330549172371033E-4	0.7981049490054125	0.5694837021614875	0.5100644348831012	0.14134586684079573	1.3999698849021025	1.1302745266893517	1.0198458531544339	1.3853184889719818	0.4216133169930705	0.06741574286193634	0.28941311366934264	1.893994467127377	0.2561744570307819	0.4628592231790877	1.9076368751290906	0.5532516166117581	1.0	0.0	0.0	0.0	1.0	1.0	0.0	1.0	0.0	1.0	0.0	1.0	1.0	1.0	1.0	9.0	-55129.2466415217	0.0	0.0	78.0	-1286.5844769045088
242780000	-56854.38799698739	-1363.0751511460214	-55491.31284584137	0.468811894565204	2020.870914132832	46.67885145575129	188.9088713222835	17.021239155075587	4.761341873774578	0.2937850667490861	0.17864678076655985	0.1936544967223109	0.33391365576204507	0.9626950733936904	0.7523543292538338	9.794341686249531E-4	0.6393934539243135	9.79434168624951E-4	0.6393934539243116	2.1069201442835848	0.1504403163970976	0.2324896416253711	0.5550648704888876	3.8613570822101284	1.5991363227283393	0.18419595278826847	2.506184559775638	0.46051330427090603	1.6721026327348691	1.2051953277901002	0.42228295130799803	1.2352340913065827	5.075791219002332	1.6263850328959135	1.0	1.0	0.0	0.0	1.0	1.0	0.0	1.0	0.0	1.0	1.0	1.0	1.0	1.0	1.0	11.0	-55129.918598430115	0.0	0.0	77.0	-1298.0008897269258
242790000	-56866.93836707504	-1382.0525716935042	-55484.88579538154	0.4802927039109187	2020.8594333234864	47.81129901014351	211.75971017905206	17.366386229359538	4.764873429179645	0.29529803511895425	0.17737116416209975	0.19343556624541203	0.3338952344735359	0.9444679068692895	0.7894707327739771	9.877538123721948E-4	0.8310443464936615	9.877538123721935E-4	0.8310443464936602	1.367890864351415	0.5822466394719451	0.9653898211017136	0.17952576362795908	1.7194788473902072	1.4355604538064672	0.16626232617215703	0.44912714136039894	2.053262929056447	1.4144597812289676	0.3067448459908256	2.2010743896959775	0.9225004361049992	1.9049602194592283	0.507567255482561	1.0	1.0	1.0	1.0	1.0	1.0	0.0	1.0	0.0	1.0	1.0	1.0	1.0	1.0	1.0	13.0	-55143.632878564335	0.0	0.0	73.0	-1308.8487284205405
242800000	-56843.034515002655	-1381.7736528789478	-55461.26086212371	0.47689072761465967	2020.8628352997825	48.59538548877299	230.97555698343842	17.559735284683445	5.389667142396228	0.2966083565500099	0.17693876127830158	0.1892848279217115	0.33716805424997903	0.9637197907077638	0.7935908432814218	9.569381453043693E-4	0.7781423271023514	9.569381453043699E-4	0.7781423271023521	0.7666944105340532	0.12325923216231222	0.24358649729740753	0.5472892380379566	1.6254041951663771	2.603645954059537	0.20486055818476454	1.1753773215284045	0.27049391537068923	1.244714710742271	1.0687682495168491	0.8693523325156464	1.3928205566778329	0.9562543579435433	0.6566823838055343	1.0	1.0	1.0	0.0	1.0	1.0	1.0	1.0	1.0	1.0	0.0	1.0	1.0	1.0	1.0	13.0	-55121.10810586904	0.0	0.0	69.0	-1312.6572336571573
242810000	-56810.491617106105	-1371.5730922850166	-55438.918524821085	0.489370598796498	2020.8503554286008	48.04838282701868	186.69637198187507	16.384427558293545	5.188853614692785	0.28861603429488364	0.1772062768744807	0.19315186728480924	0.3410258215458284	0.8797726890372344	0.754867290661929	9.79246073842969E-4	0.7296011774868002	9.79246073842968E-4	0.7296011774867989	0.3070112417932443	0.32575929291339	0.4013936348515906	0.5885959709997073	0.7149358846906542	1.264651452399604	1.8517425577639055	0.3850407336700979	1.4855082299052091	0.9718737347737709	0.07768020954412101	0.42121466835475785	0.8982073084952635	1.0883363808106135	0.7933387895086195	1.0	1.0	1.0	0.0	1.0	1.0	0.0	1.0	0.0	1.0	0.0	1.0	1.0	1.0	1.0	11.0	-55102.34155734735	0.0	0.0	70.0	-1312.6200986186952
242820000	-56827.699121939404	-1376.3140812448469	-55451.38504069456	0.49980635279954877	2020.8399196745977	47.81463867072079	154.8864598054055	15.953463636462187	4.59384234462495	0.2920452727518002	0.17961109691111127	0.1933619379289508	0.33498169240813974	0.5094921435052469	0.6937930472017958	9.583469279098708E-4	0.6188892127332443	9.583469279098722E-4	0.6188892127332463	0.6993449266849104	0.651844628126809	0.2012529223205302	1.5404404390970603	0.3173242995390483	2.234610479545279	1.422052893315418	0.7741299160108697	0.9191845473787014	1.142694673217833	0.47748295023313975	0.44509201887695915	0.8872670492250704	1.3782871710894262	0.7180908871822508	1.0	1.0	1.0	0.0	1.0	1.0	0.0	1.0	0.0	1.0	1.0	1.0	1.0	1.0	1.0	12.0	-55107.3107810307	0.0	0.0	67.0	-1319.4580013348227
242830000	-56866.05904286348	-1404.427888217013	-55461.63115464647	0.5137405553516514	2020.8259854720457	49.26288450819817	199.33787975481223	16.748245434087508	4.736624948979335	0.2946343734520847	0.17743411557342312	0.19330319395647763	0.33462831701801654	0.7860695272916237	0.7523418940986989	9.487315797229542E-4	0.6400446482577706	9.487315797229522E-4	0.6400446482577685	0.754679839701539	0.741748209441687	0.4645405549459401	0.026511303248441448	1.7145966686122989	2.4132261819391854	1.7982170259988342	0.9555075341843156	2.8022517083207954	0.8717722612100383	0.7926656602400995	1.0963383759202316	0.8658523560206663	1.5502166984343755	0.8301033950655076	1.0	1.0	0.0	0.0	1.0	1.0	0.0	1.0	0.0	1.0	0.0	1.0	1.0	1.0	1.0	10.0	-55121.80259098518	0.0	0.0	72.0	-1345.3784098753601
242840000	-56858.84927521548	-1410.5987100756263	-55448.25056513985	0.5645562771359851	2020.7751697502613	48.66577668631263	134.43612846580464	15.354381670754613	5.639664331436364	0.29176141308362963	0.17994689760344246	0.19342843711341404	0.33486325219951585	1.052741926239335	0.7852900577003569	9.493665015959375E-4	0.6949100286861388	9.493665015959399E-4	0.694910028686141	0.7008512938769086	0.3510552932057152	0.62973445327855	0.038842486034829364	1.1205735362011113	2.019732026960571	0.06655538144365541	0.42738916086640333	1.7740839568203346	0.5338653727887089	0.6747182785537907	1.222417780465603	1.44984432243381	2.2827415469359384	0.8328315291670186	1.0	1.0	0.0	1.0	1.0	1.0	0.0	1.0	0.0	1.0	0.0	1.0	1.0	1.0	1.0	11.0	-55097.4661386839	0.0	0.0	77.0	-1350.2370839250927
242850000	-56893.288311358876	-1401.9708412311415	-55491.31747012773	0.5434497463768422	2020.7962762810205	48.67727733354044	165.76839858284845	16.02442800240286	4.9723722907369075	0.2915427187801795	0.18209994145471647	0.19149408756559008	0.33486325219951585	0.9005657786371581	0.7652235958919391	9.547091578920111E-4	0.788812638112884	9.547091578920127E-4	0.7888126381128834	0.9396443146373336	0.42170903040081065	0.059148474297838385	1.3450559281041585	0.7564792155339555	1.3959911935706846	1.0022938728539195	0.7030411329940168	0.33121054412864614	0.8071955451356483	1.0435255178027492	0.6932615608782655	1.3163870677193872	2.277462282999695	0.6914163442956409	1.0	1.0	0.0	0.0	1.0	1.0	0.0	1.0	0.0	1.0	0.0	1.0	1.0	1.0	1.0	10.0	-55133.23443208102	0.0	0.0	80.0	-1339.7345531355709
242860000	-56877.41179373284	-1414.2729908226286	-55463.13880291021	0.5351338203585021	2020.804592207039	49.16091523107527	149.4576358977859	15.535834673238453	5.129116583301287	0.29062897640996327	0.18318117400849807	0.19154976535213883	0.3346400842294018	0.9220047726690748	0.778682145556099	8.966601069544866E-4	0.7086604170951722	8.966601069544874E-4	0.7086604170951712	0.6607171838831569	0.6123124075739356	0.998101755300268	3.6440160997089444	1.5341086306073881	1.3693476964128457	3.4013210792854194	0.402536928839398	0.2493897229631013	0.5179434376865627	0.08294286565996427	0.7613775895282366	0.8443592871055794	1.5170486507755465	0.62474503226462	1.0	1.0	0.0	0.0	1.0	1.0	0.0	1.0	0.0	1.0	0.0	1.0	1.0	1.0	1.0	10.0	-55108.88426754052	0.0	0.0	78.0	-1352.2398792864092
242870000	-56895.69791848766	-1417.5452977822044	-55478.152620705456	0.49843329187250934	2020.8412927355248	48.28769383016456	138.49961919282893	15.243364738879123	5.1954833504744995	0.29186680814837335	0.17953402450899905	0.18852506190679072	0.3400741054358388	1.195331591207407	0.7960085501184987	9.753812725118292E-4	0.6740283102291158	9.75381272511827E-4	0.6740283102291137	1.074460727706244	4.101990593902588	0.3531867252402563	1.570899592548944	1.6239668538174419	1.350689302414486	0.09674921086843719	0.8812142862055689	9.55097852144315	0.4266416695421478	0.8165345033948452	0.6394757534584773	0.6310349527276499	2.658854990137015	1.0435262994079553	1.0	0.0	1.0	0.0	1.0	1.0	0.0	1.0	0.0	1.0	1.0	1.0	1.0	1.0	1.0	11.0	-55131.41019811742	0.0	0.0	74.0	-1345.5754744769881
242880000	-56890.2942638152	-1405.9691527922575	-55484.32511102295	0.5138819926408579	2020.8258440347565	47.568345814924925	102.97167657574771	13.97220270290847	5.444411623061545	0.29174211342538664	0.179218456729331	0.19120786994472588	0.3378315599005584	1.0762694271275923	0.7872200326784125	9.762094566399456E-4	0.9312790963297236	9.762094566399465E-4	0.9312790963297252	0.7672546580192331	0.5056789579997492	0.830972348685716	0.27783147824692017	0.8487535572922702	0.6827070818020109	0.60126762789466	0.6439135066463554	3.6210308460495724	0.3408560973584374	1.441736278434768	0.46300522868118776	0.47683013439493205	1.2343135635353917	0.20019808360815927	1.0	0.0	0.0	0.0	1.0	1.0	0.0	1.0	0.0	1.0	0.0	1.0	1.0	1.0	1.0	9.0	-55121.80979210136	0.0	0.0	78.0	-1340.5764718056382
242890000	-56873.289319324234	-1424.9643680080287	-55448.32495131621	0.5549185379117574	2020.7848074894855	47.64717389824743	106.77749744445494	14.599602627302312	5.28271937047983	0.2904646317055965	0.17964548809193942	0.19132742018843243	0.33856246001403356	1.8333120730032586	0.8212851604369016	9.604152816293447E-4	0.9997924776066461	9.604152816293452E-4	0.9997924776066436	0.9881220380093849	0.2180627269159105	1.413201716313485	0.5506568226708808	1.2809155676710584	0.8359715521841184	0.17597909022680483	1.241824036166101	1.2315754927351723	0.6416214344784887	0.3153485513455531	0.5466415274816903	1.0574860618391182	1.0122502205568478	0.5966938825642971	1.0	1.0	0.0	0.0	1.0	1.0	0.0	1.0	0.0	1.0	0.0	1.0	1.0	1.0	1.0	10.0	-55094.46209497216	0.0	0.0	78.0	-1353.5397960321213
242900000	-56864.46557166693	-1384.4949279452574	-55479.970643721674	0.5285615295874798	2020.8111644978098	46.620756005855675	105.79717309014575	14.37907337874224	4.927301404040307	0.28820517127043943	0.18136941595287856	0.19140077800948427	0.3390246347671997	0.8109707937645977	0.7747860230935527	9.456562079411451E-4	0.7945497754294325	9.456562079411438E-4	0.7945497754294317	0.38709180486244	0.04781737200797187	0.7796786618747139	0.05091682995603757	3.015446707374844	1.4764476027572844	0.3422792140360819	1.2926580970008719	0.7888491196109171	0.6830347021509626	1.1532815887773142	1.2084753454426467	0.6138164675936361	1.6333528044809524	1.2590604031400192	1.0	0.0	0.0	0.0	1.0	1.0	0.0	1.0	0.0	1.0	0.0	1.0	1.0	1.0	1.0	9.0	-55112.645598883275	0.0	0.0	80.0	-1325.2730493339548
242910000	-56888.462285801106	-1405.7639064490684	-55482.69837935204	0.4968240501056291	2020.8429019772916	47.005423275868466	104.25673964818294	14.373806810105377	4.648064099675905	0.2923663346784121	0.18049203377674003	0.18940018704749148	0.33774144449735827	0.637838249811499	0.7650208016859882	9.822268958684694E-4	0.9238265836950645	9.822268958684696E-4	0.9238265836950653	0.5893946012591675	0.5680088084985407	0.4730202704986592	0.8471457216405895	2.4386577637026985	1.1589152028723055	2.70609117118547	0.5987146126892038	1.7409336381316387	0.3584538960428427	0.19133068462116504	1.2246306439257661	1.1506767926051844	2.0593797206506186	0.6131439768738557	1.0	0.0	0.0	0.0	1.0	1.0	0.0	1.0	0.0	1.0	0.0	1.0	1.0	1.0	1.0	9.0	-55104.32296757912	0.0	0.0	86.0	-1338.5425677257876
242920000	-56890.85630160592	-1418.464690604149	-55472.39161100177	0.49798985460259493	2020.8417361727948	47.2990528352593	89.22433076280912	13.715806969300587	5.075193033420616	0.2909417470867641	0.17977578853654763	0.1940904020312194	0.33519206234547066	0.9103220729235564	0.7804379171837004	9.518653473933207E-4	0.9477096476725964	9.518653473933214E-4	0.947709647672598	0.558497008592429	0.16797441760216866	0.22114228740273387	0.7066385931843077	0.9380191361014424	1.5848776260292	0.9193193515711597	0.2503526935858037	0.7868124896600275	0.2156163847109381	0.18349290930291973	1.3487310123200213	1.050869058486532	0.6839915745055087	0.5187968467822504	1.0	0.0	0.0	0.0	1.0	1.0	0.0	1.0	0.0	1.0	0.0	1.0	1.0	1.0	1.0	9.0	-55110.87651328037	0.0	0.0	81.0	-1355.9129054591515
242930000	-56877.19205727253	-1418.7160405792777	-55458.476016693254	0.4836080343901906	2020.856117993007	46.96246093350567	96.87873392786106	14.036821259038252	5.086206696276964	0.29361327654443786	0.1799191879736935	0.19156013120068494	0.33490740428118543	0.6698936742812563	0.7320063959986572	9.939865836730865E-4	0.8637683409624622	9.93986583673088E-4	0.8637683409624642	1.4853465400179637	0.07469892349088672	0.14169735353745305	0.4789104854376903	1.5119916460855576	1.3588093466556153	2.0233373303404236	1.3625998022777535	0.3623910016863862	0.8692282373856006	1.8781779930733031	0.549158906402902	0.3934816477670613	1.7059273031137379	1.989848598548745	1.0	0.0	1.0	0.0	1.0	1.0	0.0	1.0	0.0	1.0	0.0	1.0	1.0	1.0	1.0	10.0	-55080.76387501385	0.0	0.0	84.0	-1352.8340184687781
242940000	-56904.16825842968	-1415.4146916174022	-55488.75356681228	0.4957868016033275	2020.843939225794	46.98992217270562	100.49204693134043	14.09622610155905	5.358723194059233	0.29023597744356444	0.17749227667581635	0.19307424286024016	0.3391975030203807	0.9562298020642773	0.7950022477092878	9.663972695428984E-4	0.8810212081832453	9.663972695428977E-4	0.8810212081832464	1.1375166228028024	0.21286033040592015	0.06638132701591573	2.867580930341971	1.7597625091063682	0.6138177178420501	1.1064295950413825	0.5337595541937823	0.02878367854146817	0.6255925644983114	0.6578608120382193	0.8222247905584863	0.9845486613505207	1.2831934659491504	0.2876056209042583	1.0	1.0	1.0	0.0	1.0	1.0	0.0	1.0	1.0	1.0	0.0	1.0	1.0	1.0	1.0	12.0	-55114.554059578164	0.0	0.0	79.0	-1346.7317551107071
242950000	-56897.430811179926	-1416.6467836076124	-55480.784027572314	0.5118541746002108	2020.8278718527972	47.37640205053622	125.89330740434228	14.981494013437317	5.181037048447936	0.2962582116116329	0.1804255625327956	0.18770673525907294	0.33560949059650014	0.8660089930005971	0.7732234293969789	9.165403100725748E-4	0.917163206452636	9.165403100725745E-4	0.9171632064526352	0.6612685799885291	0.5330144488967086	0.09393576442230754	1.0305329844285722	1.2834107261322742	0.8150057714805974	0.6619297473723992	0.8995582829812002	0.8444150861295476	0.4513728447472434	0.2814370308394609	0.49005060974362	0.49758352005861034	1.5895717328088985	0.3005903820120335	1.0	1.0	0.0	0.0	1.0	1.0	0.0	1.0	0.0	1.0	1.0	1.0	1.0	1.0	1.0	11.0	-55112.44123824596	0.0	0.0	84.0	-1350.7559667538235
242960000	-56893.37573729165	-1419.116852886402	-55474.25888440525	0.4748036751655707	2020.8649223522318	47.0680312045844	138.99798842205254	15.196595525249538	5.207828800158602	0.2873630186476474	0.18361033078167086	0.19340248705269647	0.33562416351798685	1.5527164114767713	0.8085810548878402	9.483559813882163E-4	0.9041155872293787	9.483559813882143E-4	0.9041155872293777	0.5727014691736926	0.5379330408649443	2.9511683976807923	0.03693528250561016	2.226010962123941	1.0884003312017423	0.3327314346573321	1.0017288089004697	0.5196808945827	0.6135050295217277	0.6667427417498331	1.2844195591797833	0.9856609851995178	2.0021994313459426	0.8885143868690841	1.0	1.0	0.0	0.0	1.0	1.0	0.0	1.0	0.0	1.0	1.0	1.0	1.0	1.0	1.0	11.0	-55091.08628030299	0.0	0.0	91.0	-1347.3703459348683
242970000	-56889.939869183014	-1402.3459530757773	-55487.59391610724	0.504165560093372	2020.835560467304	46.89080539923254	142.22708550632365	15.794459340512349	5.130338214269899	0.29006156357551527	0.1778355682588753	0.1957607015502387	0.33634216661537236	2.183016745689607	0.8137527832933302	9.812055355939017E-4	0.7649738528156742	9.812055355938986E-4	0.7649738528156738	0.744270340814028	1.6228530842507682	0.9271460607882792	1.9973167757478913	3.537426773010364	1.9543293267739847	0.9932305694990518	1.5851461255733168	0.6584595706976798	0.7920624923391865	0.6571821958729135	1.1105811877267247	0.7610810215767445	1.9261313799158986	1.2566888979212025	1.0	0.0	1.0	0.0	1.0	1.0	0.0	1.0	1.0	1.0	1.0	1.0	1.0	1.0	1.0	12.0	-55100.99694195652	0.0	0.0	84.0	-1328.969434897844
242980000	-56899.66622180534	-1411.0003879204762	-55488.665833884865	0.5187993629752404	2020.8209266644221	47.64469392797282	122.17515302398995	14.877661571834174	5.539223645855622	0.29073908608406557	0.18060732948848085	0.19016164792479884	0.33849193650265635	0.6821698765921386	0.7493981484840418	9.8119199242312E-4	0.7256359198977976	9.811919924231237E-4	0.7256359198977999	1.0646054361015997	0.40439432248582663	1.776730488431705	0.25456693426382543	1.1334925005894512	1.1449585804316285	2.871533649067456	0.44705601306573034	2.9452605656005413	0.3706146293743903	0.4027692046491064	1.0942343657391962	0.6064195501605495	1.696921667716883	1.0722577569539853	1.0	0.0	0.0	0.0	1.0	1.0	0.0	1.0	0.0	1.0	1.0	1.0	1.0	1.0	1.0	10.0	-55112.29554778781	0.0	0.0	83.0	-1349.7176598048745
242990000	-56924.9677068399	-1431.4582297020731	-55493.50947713783	0.48287840134042775	2020.8568476260568	47.79090903814275	106.57518822992841	14.415681118305946	5.342528746218913	0.29096383054781	0.17717156077519727	0.19282413643624854	0.33904047224074585	0.5599068744739352	0.7508119263555301	9.533193632601544E-4	0.9849639295100503	9.533193632601567E-4	0.9849639295100531	0.720174427984636	0.7578243559950404	3.1633568774196874	1.0506720477838796	1.2844985881458801	2.14397507418852	1.76497437916931	1.5109529744607624	0.21373613101737526	0.38123234860042576	0.7985262184052756	1.2719240201979305	1.2956245845211836	2.582228002359168	0.6916952192964295	1.0	1.0	0.0	0.0	1.0	1.0	0.0	1.0	1.0	1.0	1.0	1.0	1.0	1.0	1.0	12.0	-55119.85539175676	0.0	0.0	80.0	-1351.146319658542
243000000	-56901.73878421376	-1411.9105991331746	-55489.82818508059	0.522339332926778	2020.8173866944705	48.118143748477934	106.89563149211783	14.228847181396544	5.59952977561835	0.2959726296004709	0.17819503470438597	0.19411182237088653	0.33172051332425817	0.9647097825300393	0.7651997972925848	9.923408483020178E-4	0.7330606997772707	9.923408483020182E-4	0.7330606997772716	0.49734807203648146	0.6380766181820077	0.24907788922439245	0.13826959661356983	1.052437050742672	0.8395599423318996	0.22888765538477027	0.6527069347167518	1.8886492966310469	0.6328753457352475	0.8883015723578447	0.7509643473086287	0.6461223084566307	1.2130578562886634	0.6048035858230069	1.0	1.0	0.0	1.0	1.0	1.0	0.0	1.0	0.0	1.0	0.0	1.0	1.0	1.0	1.0	11.0	-55117.205008652134	0.0	0.0	79.0	-1353.6925234359821
243010000	-56922.62474703629	-1447.6009977756214	-55475.02374926067	0.5474520242492651	2020.7922740031481	48.63995738380126	90.12852092140666	13.640093392107982	5.284866107621882	0.28966037784268184	0.17652596256061212	0.19211977837335084	0.34169388122335664	0.964293229218976	0.7830440627690932	9.24785617609941E-4	0.7695179938312903	9.247856176099417E-4	0.7695179938312918	2.396590676786733	0.7111896195188468	0.7797868319558073	0.11864507327187909	1.8701352060059022	1.2336265733310827	0.09376282634302427	0.9039530387967839	0.5258925422422757	1.0319417422993853	0.8006268016301669	1.923212008018651	2.306157915770258	2.398292995718429	1.214011388389106	1.0	1.0	1.0	0.0	1.0	1.0	1.0	1.0	0.0	1.0	0.0	1.0	1.0	1.0	1.0	12.0	-55108.29107464356	0.0	0.0	74.0	-1377.7699863722873
243020000	-56888.126199520964	-1425.9556328323895	-55462.170566688575	0.5653977170960106	2020.7743283103014	48.89073292177168	116.34377687736439	14.344474366539737	5.020593268414049	0.29370932841912784	0.1822516368445029	0.18931785754928646	0.33472117718708433	0.9307320538476012	0.7667180228664575	9.480731616059634E-4	0.6664715750617438	9.48073161605962E-4	0.6664715750617423	0.6158953979786742	0.13518060077965624	0.25858722314540916	0.07858128708752664	1.5401992672240699	0.24221356420782328	0.07438209474131312	0.4257590066786715	0.09242254266830156	0.6598568553215092	0.2139805204736643	0.28456318304417216	0.38005485425074165	1.6852439682157858	0.8136827761304637	1.0	1.0	0.0	0.0	1.0	1.0	0.0	1.0	0.0	1.0	1.0	1.0	1.0	1.0	1.0	11.0	-55088.874272876965	0.0	0.0	78.0	-1374.0408107025294
243030000	-56894.26495014645	-1421.7461719642083	-55472.51877818224	0.49272412540572336	2020.8470019019917	48.25639835322919	112.60937754411545	14.679493037250978	4.9585350461253155	0.29560428117578097	0.17974716277845898	0.18643562371106043	0.3382129323347012	0.805621185828574	0.7766814202616525	9.250555939912761E-4	0.728186282836645	9.250555939912791E-4	0.728186282836646	1.353871736091176	0.42582515117634445	0.8270944377442461	0.335500686753922	2.883570164767344	2.219809993888094	0.2882521288455439	1.415325469210224	5.426750071210641	1.0656368221346657	0.10915870347740719	1.8557000598307412	1.6262240335732678	2.9782489566165644	2.598787654121298	1.0	1.0	1.0	0.0	1.0	1.0	1.0	1.0	0.0	1.0	0.0	1.0	1.0	1.0	1.0	12.0	-55100.68465006819	0.0	0.0	77.0	-1347.3003690142386
243040000	-56900.49537241583	-1431.8867169933865	-55468.608655422446	0.47128594234423693	2020.8684400850532	48.03470310974641	185.31572638946315	16.23769259572153	4.779332656175321	0.2931806331697624	0.17412388438905035	0.19469749512509107	0.33799798731609776	0.9724358450116418	0.787348097105944	9.40259976296102E-4	0.8456150196635189	9.402599762961048E-4	0.845615019663522	0.6579203526028763	0.7111232845892789	0.7546899035482247	0.017626196139118786	1.4235315477191859	2.7909451786608046	1.8712636231591548	0.8048670809016281	0.32076718767641316	1.3678857868075665	0.2058255841954788	0.48452834964226393	1.3588137690269084	1.524152862349063	0.1563010405297586	1.0	1.0	1.0	1.0	1.0	1.0	0.0	1.0	0.0	1.0	0.0	1.0	1.0	1.0	1.0	12.0	-55122.69586013304	0.0	0.0	72.0	-1362.0473427880102
243050000	-56904.019894520556	-1445.4989594596161	-55458.52093506094	0.48305978152910595	2020.8566662458682	49.01240763992501	152.04010424635007	15.309557399183925	5.265604316667294	0.29251807926901396	0.18207592416860466	0.1932299325903834	0.3321760639719996	1.2087490218510424	0.7879871059486395	9.341761247412874E-4	0.6284654347147812	9.341761247412872E-4	0.6284654347147818	0.997200288305884	1.3037653719401656	0.7075734001065591	0.01583622034610238	1.3935310692809864	1.6388843989530804	1.565069830003816	1.624853082048089	0.04448193373207395	0.7742828114328273	0.2971226013766193	0.7415480379467685	1.2272966015173512	2.7864166782093447	1.8882018148514987	1.0	1.0	1.0	1.0	1.0	1.0	0.0	1.0	0.0	1.0	1.0	1.0	1.0	1.0	1.0	13.0	-55104.90289081707	0.0	0.0	73.0	-1380.232215630803
243060000	-56918.031734622535	-1439.344016647868	-55478.687717974666	0.49108528756295156	2020.8486407398343	48.16553287270622	118.7888094898222	14.646481303325041	5.583371920069773	0.29418700653950147	0.17852896869509052	0.18978293167680385	0.3375010930886059	0.781549442904682	0.7696613681011589	9.36007677853599E-4	0.8552643073114706	9.360076778535993E-4	0.85526430731147	0.5017531280706508	1.1641999910647736	0.6045358235063892	0.019659667224224263	1.0442959936696397	2.0030106969814696	0.7714612419474512	0.4056073427447194	0.01368658160234305	0.4886792321680256	0.7785574304732497	1.4427483167064432	0.29571442107728463	0.7507778248714089	1.3115593955514637	1.0	1.0	1.0	0.0	1.0	1.0	0.0	1.0	0.0	1.0	0.0	1.0	1.0	1.0	1.0	11.0	-55096.207904150644	0.0	0.0	81.0	-1374.7143658269324
243070000	-56927.07944926599	-1438.8724950042729	-55488.20695426172	0.5147106875983498	2020.825015339799	49.165029657751155	156.56932384598457	15.637460025305558	5.397593891327212	0.2943636184307759	0.17816818395156406	0.19065256621885854	0.3368156313988032	0.5995264959830653	0.7373412821852849	9.844791301337802E-4	0.7633367243330628	9.844791301337778E-4	0.7633367243330608	0.661545078529363	0.24781364622604626	0.9004713717373093	0.8671872673975266	1.0210593958154077	0.7295102781774366	0.13367552071087832	0.6244005936097011	1.695085028353835	1.031230241513555	0.08859385800007177	0.5068980658774436	0.7152423927043662	1.6732783705804632	0.5411937044861439	1.0	1.0	1.0	0.0	1.0	1.0	0.0	1.0	0.0	1.0	1.0	1.0	1.0	1.0	1.0	12.0	-55111.50386429788	0.0	0.0	76.0	-1375.9484433168464
243080000	-56942.47137525118	-1469.2957441893202	-55473.17563106186	0.5113041172282178	2020.828421910169	50.102641167535026	133.32393934178248	14.535650834773723	5.248866735813162	0.29331533823135025	0.1797760968252001	0.19065256621885854	0.3362559987245928	0.46759342376709906	0.724085502581982	9.355574086876702E-4	0.8612205370850564	9.355574086876717E-4	0.8612205370850534	0.43196917735457746	0.4681704486986689	0.3119248110062249	1.7647302961996054	0.36677735486275875	1.0335363815745544	1.6039534568046863	1.2213511376833739	0.8123037335093736	0.5532095322776591	0.6019808090144922	0.3351192292784335	1.1241635037662259	1.5987899477979797	0.9877458138323227	1.0	1.0	1.0	0.0	1.0	1.0	0.0	1.0	0.0	1.0	0.0	1.0	1.0	1.0	1.0	11.0	-55111.277262967895	0.0	0.0	80.0	-1401.7103027815494
243090000	-56957.88171014462	-1470.3374571287043	-55487.54425301591	0.4977037070897425	2020.8420223203075	49.96305055501002	151.4012348893614	15.147027201897208	4.862651771731917	0.29137503933241893	0.17741907405515442	0.19276275206753857	0.3384431345448898	0.6680753050233282	0.7273971915051006	9.191663334360298E-4	0.7465667077399172	9.191663334360315E-4	0.7465667077399176	0.7210622308057045	0.7332704274822941	1.5375451619907623	0.7795913251245536	0.8291478049639723	1.0399554815038592	0.9236859878333813	0.7552107894989221	1.1751500230225274	0.7840655533781169	0.20627571452147575	0.7085417812263848	1.1542102111146224	1.635331672468614	0.20595919886453018	1.0	1.0	1.0	0.0	1.0	1.0	1.0	1.0	0.0	1.0	1.0	1.0	1.0	1.0	1.0	13.0	-55118.98322299374	0.0	0.0	76.0	-1403.5115875720587
243100000	-56968.56373687231	-1474.2714693754333	-55494.29226749688	0.5358105473668499	2020.8039154800306	49.09202844159486	104.0688857592224	13.67211079008139	6.066738644309585	0.2910477615817172	0.1813030224320304	0.19220723093927994	0.3354419850469741	0.5504878798454553	0.7336467492970685	9.029674277093046E-4	0.8621053595864316	9.029674277093034E-4	0.8621053595864315	0.8349129853535312	0.748351199789424	0.9835430064433727	0.33812814388920265	1.5323362504962532	1.2204103880842494	0.6941189636956396	1.7387675024734177	0.8872150289816354	1.1474367877632181	0.250045639007768	0.8670474839378896	1.4877799344346874	0.8801737955101102	0.968460938633774	1.0	1.0	1.0	0.0	1.0	1.0	0.0	1.0	0.0	1.0	1.0	1.0	1.0	1.0	1.0	12.0	-55115.58325559531	0.0	0.0	76.0	-1403.704896118405
243110000	-56943.0949412846	-1465.0469678276845	-55478.047973456916	0.5387729935619253	2020.8009530338354	49.77468103182733	105.66014570693342	13.575974484351532	5.909636510817117	0.2903553632815313	0.1782612087549598	0.1909460178575201	0.3404374101059903	0.4622228570490903	0.7055174266450807	8.996011270769138E-4	0.7352989651840117	8.996011270769139E-4	0.7352989651840113	0.8235859641004534	1.9721710839292435	0.768957394362759	1.1651326190914528	0.7153922094816316	0.7161189348712305	0.40542929019092566	0.4324320035050901	0.7080154141339791	1.1613559963145899	0.3692066014754287	0.3075939724093841	0.7619095784107325	2.447100787418255	1.315390425611209	1.0	1.0	1.0	0.0	1.0	1.0	0.0	1.0	0.0	1.0	1.0	1.0	1.0	1.0	1.0	12.0	-55095.993761441	0.0	0.0	77.0	-1401.0008286495497
243120000	-56951.378548961955	-1497.3512699054463	-55454.02727905651	0.4880722371025319	2020.8516537902947	50.29054043095386	124.00272453270536	14.089402583811633	4.531106713755203	0.29126739643233096	0.17606834071808117	0.19286611765909265	0.3397981451904967	0.7612733707667942	0.7520651964966987	8.728521568527173E-4	0.8483527778278093	8.72852156852716E-4	0.8483527778278115	0.770447608510386	1.2261584152947638	1.0569555413118674	0.22065231713006492	0.6387058847368204	1.1938577581719263	0.399543336955095	1.1342509688745024	0.16342996637206972	0.8322375325010994	0.7494329592536971	0.6082133376184119	0.8828308765692188	2.7354401419467425	0.5352917880383814	1.0	1.0	1.0	0.0	1.0	1.0	0.0	1.0	1.0	1.0	1.0	1.0	1.0	1.0	1.0	13.0	-55089.70351128277	0.0	0.0	75.0	-1425.262063461505
243130000	-56961.62481311878	-1483.7495638012142	-55477.87524931757	0.5071914736868107	2020.8325345537105	49.666982134438534	141.93733958476875	14.731541782156988	5.268708190411203	0.2917259017935765	0.183565377354681	0.18889997470021366	0.3358087461515304	0.5377439479610915	0.7203615831707089	8.935128254415064E-4	0.8261022453206289	8.93512825441508E-4	0.8261022453206277	0.9007021634146145	1.2152571392453229	0.9604498398872178	5.94987930940363E-4	1.2749368708703246	2.480816975296958	0.576759394613701	1.06196048430089	0.39235438887508045	2.890279789940377	0.033871626122890644	1.7019299134166195	1.6953804750975667	4.611426444530687	1.3174149777003878	1.0	1.0	1.0	0.0	1.0	1.0	0.0	1.0	0.0	1.0	0.0	1.0	1.0	1.0	1.0	11.0	-55110.33638444534	0.0	0.0	81.0	-1410.191349648649
243140000	-56939.927025547695	-1501.5350874790956	-55438.3919380686	0.5104931066551697	2020.8292329207422	50.061807932391474	96.8203669205442	13.41258745944445	4.7030845372514065	0.28898102372572154	0.17945096089035106	0.19410251444594842	0.3374655009379805	0.8438789335154503	0.7697215873685139	9.241721173146796E-4	0.850526339576567	9.24172117314679E-4	0.8505263395765659	1.457034045391922	1.242392742817731	2.149797651031492	0.9318916958167027	0.9261407529342472	1.6252633835377848	0.9087455256811826	1.1637063123248825	0.8193948429904379	1.9869682489067169	0.6097819177643893	0.8112845744563887	1.9461663165186303	3.418413468935398	0.435970869624516	1.0	1.0	1.0	0.0	1.0	1.0	0.0	1.0	0.0	1.0	0.0	1.0	1.0	1.0	1.0	11.0	-55082.20607834994	0.0	0.0	79.0	-1427.039553908866
243150000	-56966.09348241063	-1506.5754743878017	-55459.51800802283	0.5436078045402404	2020.796118222857	50.48822171825304	116.83406396850734	13.983790044524012	5.149677446232995	0.2921370890254497	0.17911048202268826	0.1939709880327613	0.33478144091910217	1.2727614132504659	0.8036396522836157	8.732124160385199E-4	0.9025513536889426	8.732124160385211E-4	0.9025513536889439	0.676286144357444	1.5890479063924874	1.1908241725852622	1.0922433308592465	2.3910457153962863	3.4734728561337205	0.33653854158091273	2.1598109650999424	1.5939267598828926	0.8653108332746784	0.5113535152781423	1.1557131798565428	1.271936390799123	2.903478858609197	0.7040582394970456	1.0	1.0	1.0	1.0	1.0	1.0	0.0	1.0	0.0	1.0	0.0	1.0	1.0	1.0	1.0	12.0	-55094.46096156923	0.0	0.0	86.0	-1424.0941002224934
243160000	-56975.083925096114	-1480.349824870719	-55494.734100225396	0.5330274312457727	2020.8066985961516	49.66034419960089	123.63846175445327	14.3579937640553	5.616035893000551	0.2900362317109037	0.1789553539220143	0.19431579046322692	0.33669262390385657	1.5124035416446873	0.7688954454740143	9.167001697214511E-4	0.7821917405206671	9.167001697214512E-4	0.7821917405206671	0.6531150311185561	0.97393329155728	0.22170350792945503	2.1897753182943935	0.746022461682277	1.1327987823892884	2.4101251339516	1.469378212406539	3.278753708183197	1.0142551499154158	1.5237639619129728	0.48470445384858096	0.7934135680983241	2.8326899170681115	0.3710686140097891	1.0	1.0	1.0	0.0	1.0	1.0	0.0	1.0	0.0	1.0	0.0	1.0	1.0	1.0	1.0	11.0	-55101.98473183383	0.0	0.0	83.0	-1408.1238378978403
243170000	-56916.45934577986	-1479.986364428105	-55436.472981351755	0.45885354888582014	2020.8808724785115	49.494797037370404	97.24457698039005	13.465156336106876	5.248440118078918	0.2898317992028809	0.17882605039989252	0.19114344171027714	0.340198708686951	2.3674524765087153	0.8300885268256105	9.645428454914435E-4	0.8914845975636722	9.645428454914434E-4	0.891484597563673	0.15510477711909493	1.3153242427611165	1.0104139020744758	0.11405981930423936	0.5691523725400032	0.6688712477445038	0.13891434516567075	0.3750198291892291	2.5813890047520625	1.1287254506412092	0.3210577081358529	0.6230153863318697	1.7865583275512535	1.8466039388808415	0.5799092129864021	1.0	1.0	1.0	1.0	1.0	1.0	0.0	1.0	0.0	1.0	0.0	1.0	1.0	1.0	1.0	12.0	-55069.66093363758	0.0	0.0	76.0	-1405.6189634094742
243180000	-56926.91550431916	-1468.869226244997	-55458.04627807416	0.5264423383012667	2020.8132836890961	49.66303396263002	104.66747606040511	13.545055272529119	5.310252522762899	0.29304307527888923	0.17891537753584308	0.1919329895618057	0.33610855762346353	0.7588597992898284	0.7484491482777658	9.52234774636741E-4	0.8067389133100685	9.522347746367413E-4	0.8067389133100682	0.872387359427626	1.1865609903556071	0.5932541200005766	0.33229584338727247	0.8097636566903914	1.6864306794434563	0.6487535238349884	0.7531667331483595	0.7333379404008357	1.371708853784204	0.12155702889112543	0.9469693181963151	1.2826018408538222	2.2763172310470123	0.41917353464181006	1.0	1.0	1.0	1.0	1.0	1.0	0.0	1.0	0.0	1.0	0.0	1.0	1.0	1.0	1.0	12.0	-55083.130971889215	0.0	0.0	79.0	-1400.9181986496142
243190000	-56947.86401442531	-1459.3378655807833	-55488.526148844525	0.4959695035903997	2020.8437565238069	48.91467719450963	112.59163110965004	14.14491231504719	5.535987590962207	0.2922067282293026	0.18122956894034425	0.1910480409607499	0.3355156618696048	0.7415698772197911	0.7760400348158434	9.104856428689036E-4	0.7448376709320033	9.104856428689015E-4	0.7448376709320012	1.1285816957943928	0.19550266092146054	1.4619540058890101	0.4790546357052578	0.7332120080075658	2.3539315689657605	0.017251254822652547	0.9884727120879802	1.2367074017790631	1.9371126407869341	0.2031763592714785	3.5858343219383593	3.119521441518222	2.55748833261097	1.42382831994771	1.0	1.0	1.0	1.0	1.0	1.0	0.0	1.0	0.0	1.0	1.0	1.0	1.0	1.0	1.0	13.0	-55100.2639314077	0.0	0.0	83.0	-1385.1130413844296
243200000	-56908.697715468916	-1443.814942780513	-55464.882772688405	0.4685893657153309	2020.871136661682	48.28839319537702	132.62677425089413	14.941080546756082	5.045920287000012	0.28972224967218246	0.17953663645525933	0.19530331896730366	0.33543779490525605	0.5912955177276366	0.7265427367906522	9.511129577369161E-4	0.8747297219000849	9.511129577369152E-4	0.8747297219000854	0.5385895023271219	0.6154638254032994	0.9225379454377736	1.1783921091154839	0.709668216352669	1.7451765452804748	0.2980502728945037	1.2012571088034987	0.3804621527402837	1.2125551491545987	0.11724136699309899	1.5098950943118639	0.7849272192316373	1.5627474530481615	0.2847165001489911	1.0	1.0	1.0	1.0	1.0	1.0	0.0	1.0	0.0	1.0	1.0	1.0	1.0	1.0	1.0	13.0	-55089.23193509212	0.0	0.0	76.0	-1372.3184012665215
243210000	-56915.448928807105	-1433.1346575390232	-55482.314271268086	0.5332778588307008	2020.8064481685667	48.21607684463501	131.84581529860392	15.086066819684774	5.327488222836121	0.292085565472971	0.18216367183934667	0.18976005489625225	0.3359907077914316	1.3541053123835016	0.7921485334389713	9.655258226933255E-4	0.6587658477789081	9.65525822693326E-4	0.6587658477789086	0.6182390734363223	0.2920219328797898	0.34624212410281063	2.7339709648983064	2.2910643689375894	0.7973211127977715	0.5243882620915304	0.9575927702293507	0.1427914609674928	1.4327594977890454	1.8147198511518186	0.8993698042530418	1.445531816995032	2.6043990065080584	0.4129276311787066	1.0	1.0	1.0	0.0	1.0	1.0	0.0	1.0	1.0	1.0	0.0	1.0	1.0	1.0	1.0	12.0	-55109.26896530514	0.0	0.0	76.0	-1368.8517195139052
243220000	-56914.807378060235	-1426.315668794593	-55488.49170926564	0.48568596993651064	2020.854040057461	47.44191057565619	102.70954423567484	14.054467616988381	4.882219296098498	0.2948917070603126	0.1788747132200702	0.19042902278230947	0.3358045569373092	1.2077344993396215	0.7992872104749467	9.50723555269632E-4	0.8677486800616622	9.507235552696329E-4	0.867748680061662	0.5672307690592867	0.2535370595152625	0.05552227656131137	1.392009331783707	0.6192648767523179	0.44176873726722693	1.7741770112382573	0.6942228897882602	0.6266684877351952	0.472330196332431	0.43247761074439556	0.6848197364234945	1.4393625660481815	1.3188163205729027	0.401678176762977	1.0	1.0	1.0	0.0	1.0	1.0	0.0	1.0	0.0	1.0	1.0	1.0	1.0	1.0	1.0	12.0	-55133.31547670991	0.0	0.0	75.0	-1359.2969881893534
243230000	-56904.400445968146	-1428.335218308192	-55476.06522765995	0.4674377399536984	2020.8722882874436	48.03082511354433	117.28167167695435	14.685354227942952	5.916303288088714	0.29285085981617826	0.1810754226973876	0.19012601948418356	0.3359476980022521	1.0183791271369331	0.8094851395529211	9.216191186591493E-4	0.7214599597594864	9.216191186591493E-4	0.7214599597594842	0.7363029531469707	0.20165596303347483	0.5425450440100533	1.3041241552655223	0.9418037792597043	0.7808824880722405	0.14348411039128453	0.13806557079403467	0.530370744854093	1.53784555106548	0.340822919744751	1.162192108843524	0.6887651017819141	1.983784409152428	0.7136594544155923	1.0	1.0	1.0	0.0	1.0	1.0	0.0	1.0	0.0	1.0	0.0	1.0	1.0	1.0	1.0	11.0	-55118.92222984585	0.0	0.0	73.0	-1369.634167520115
243240000	-56877.26779467807	-1416.3708237121175	-55460.89697096595	0.4664077520217731	2020.8733182753756	46.97111687347647	103.47077195417563	14.268220866871987	5.838752778787904	0.2933982758454893	0.18013426087433704	0.1926327755157069	0.3338346877644684	1.0107439540631895	0.7922871690269268	9.529625423454544E-4	0.7754597301986396	9.529625423454544E-4	0.7754597301986396	1.204432898696601	0.3209427680621806	1.036843979783165	0.49435141967180324	1.4131369918492804	2.769971510998456	0.7134583324777193	0.7400196704100901	1.1415074020413118	3.673153081312603	1.0424096394544535	0.8642677808390681	1.0392220886495522	3.6024981867043095	1.3934815033459158	1.0	1.0	1.0	0.0	1.0	1.0	0.0	1.0	0.0	1.0	1.0	1.0	1.0	1.0	1.0	12.0	-55097.09112961677	0.0	0.0	75.0	-1343.9992571515036
243250000	-56876.68438904825	-1407.5731500043232	-55469.11123904392	0.4826341667772629	2020.8570918606201	46.58682303971595	102.65162383429318	14.081898456726243	5.090290974100565	0.2910971857596278	0.17673942891694283	0.19376549794923587	0.338397887374195	0.7416923760472401	0.7518292666487343	9.935576123182046E-4	0.978997311076723	9.935576123182063E-4	0.9789973110767212	0.9340362862376804	0.6207202394662322	0.7242514975019703	0.2304274147908357	1.4049487616225738	2.5419623373562015	1.3737850107882328	0.5576690648425331	0.8752079122859979	2.430859812253245	0.9584979980300055	0.4885225396569697	2.5793458630784722	3.3042028682949702	0.5092914033044718	1.0	1.0	1.0	0.0	1.0	1.0	0.0	1.0	0.0	1.0	0.0	1.0	1.0	1.0	1.0	11.0	-55110.46623863677	0.0	0.0	79.0	-1330.8713626604438
243260000	-56901.68541863033	-1410.256546470778	-55491.42887215955	0.4861611211316686	2020.8535649062655	46.833515313909146	105.2833985118195	14.658070593657724	4.72704452884559	0.2958538235118733	0.18207254727791208	0.18901997466143358	0.33305365454878255	0.9457243604571556	0.8013817925855625	9.660427214571377E-4	0.8889358244940351	9.660427214571407E-4	0.8889358244940361	0.8850643104326649	0.9778945502973765	0.6844001704347737	0.34599874369552996	1.5235902527788692	1.8250937515351018	0.9280041082699737	0.7286097998018827	1.4208380112006078	1.018400129132168	1.429111752675351	0.7273096897200659	0.8935677841924146	1.990826498092347	1.898372462369019	1.0	0.0	1.0	1.0	1.0	1.0	0.0	1.0	0.0	1.0	0.0	1.0	1.0	1.0	1.0	11.0	-55135.80794186271	0.0	0.0	74.0	-1339.5015486058583
243270000	-56928.29009408744	-1421.2185898872601	-55507.071504200176	0.4669465537258421	2020.8727794736715	47.517551348788466	85.9267914321869	13.533791352399927	4.68563342572918	0.2950774237378053	0.17736683076502088	0.1927393429555404	0.33481640254163486	0.8195446083918411	0.7788188010981748	9.404485586268585E-4	0.6755519967059136	9.404485586268595E-4	0.6755519967059143	0.603418982735918	0.5247929010362654	0.5133658537677527	1.4056827072439524	0.341576477371772	0.8831873762973669	1.2044711777277448	0.1365206957902546	3.034092316549982	0.26502055067636754	0.7531211017622472	0.5631547759245198	0.3188449128497188	2.7299635415037775	0.3983747466024898	1.0	1.0	1.0	0.0	1.0	1.0	0.0	1.0	0.0	1.0	1.0	1.0	1.0	1.0	1.0	12.0	-55157.59656281828	0.0	0.0	68.0	-1361.9072257081655
243280000	-56902.42173009198	-1417.4994412056049	-55484.92228888637	0.5270257339582077	2020.812700293439	48.04426428659233	105.93552556137789	13.88777114230842	4.7328218865286455	0.2891315077572032	0.18070335405434293	0.1876158227154032	0.34254931547305223	0.5825606570515958	0.7399997162619926	9.736342568954279E-4	0.5382938386859479	9.736342568954266E-4	0.5382938386859478	0.2143228371213428	0.2697759706427062	0.8033829776148071	1.3062225253289352	0.41871041237614726	1.3877546662155855	0.07842152692645211	0.8669496240248702	3.0027882686387763	1.0124353947153946	0.19685732910659665	0.5575761987252031	0.7959139151245714	1.666439697441176	0.7521531978957315	1.0	1.0	1.0	0.0	1.0	1.0	0.0	1.0	0.0	1.0	1.0	1.0	1.0	1.0	1.0	12.0	-55135.69576103198	0.0	0.0	69.0	-1365.139228949552
243290000	-56900.68444076854	-1439.0385622877334	-55461.645878480806	0.5223294263897037	2020.8173966010077	48.46135086496183	101.99330884185919	14.170543934963046	5.050746135688996	0.2939608390630545	0.18092223948797295	0.18996149000278884	0.3351554314461853	0.7661034715247408	0.7491239396921622	9.56332208411664E-4	0.7850144864740913	9.563322084116642E-4	0.7850144864740918	0.6515291351940983	0.3390288506830333	0.7910903115341337	0.3195351759662208	2.3217952629188763	1.3317540335623792	0.022700833716490457	2.2475511450351386	0.45121138293152374	1.6716346830547557	0.06529793665089324	0.9915367818332597	0.8763958027992305	1.5758221476873977	0.31359862237097924	1.0	1.0	1.0	0.0	1.0	1.0	0.0	1.0	0.0	1.0	1.0	1.0	1.0	1.0	1.0	12.0	-55096.12240854683	0.0	0.0	73.0	-1373.2508845068317
243300000	-56888.655916922035	-1451.305826684414	-55437.35009023762	0.5008137065530026	2020.8389123208444	48.33080015023945	99.29129110059695	14.190264615166116	5.593821150773721	0.29497026027012463	0.17744343356627565	0.19196960072829794	0.3356167054353033	0.839417505987547	0.7495567734385307	9.436794315577924E-4	0.828983856802311	9.43679431557793E-4	0.8289838568023089	0.5405126603127444	0.5103177608472272	0.4543444594673802	0.05223379390498366	0.6884195793361737	1.1500028762827026	0.28675779119977224	0.6586065766725906	1.4509920886654288	0.7842358759594759	0.3748701279931329	0.7503226059863233	0.8554369335594637	2.4465200745204823	0.3198369263042109	1.0	1.0	1.0	1.0	1.0	1.0	1.0	1.0	0.0	1.0	1.0	1.0	1.0	1.0	1.0	14.0	-55082.13239184491	0.0	0.0	76.0	-1380.8384065971686
243310000	-56925.71450909691	-1458.060043033471	-55467.65446606344	0.5014074960398262	2020.8383185313576	48.50421870836651	91.66642599848925	13.30677020319254	5.5862487583933635	0.29069171010163786	0.18099190626261996	0.188604455247638	0.33971192838810577	0.5634166418482909	0.6976338563110333	9.698058461388483E-4	0.7522864669874	9.698058461388475E-4	0.7522864669874001	0.9696776410229805	0.7840310914127814	0.5730399528235646	0.3747486626138773	1.5677614990948885	1.7682247417535824	0.1237690194463171	1.5517942353113718	0.7138689697457112	1.5009019232792855	1.245101085341681	0.9714675316643586	1.8808206745297722	2.985500530508375	0.12244538891618938	1.0	1.0	1.0	0.0	1.0	1.0	1.0	1.0	1.0	1.0	0.0	1.0	1.0	1.0	1.0	13.0	-55088.79244290581	0.0	0.0	77.0	-1388.616054067309
243320000	-56968.64274918372	-1457.2529492696597	-55511.38979991405	0.5207048008111622	2020.819021226586	48.15824536075382	89.4577788240563	13.484131841399668	5.176170481515024	0.2923838562177358	0.1754072805065672	0.1915248888772715	0.340683974398427	0.5629075972766286	0.7130373822412408	9.55442874179415E-4	0.7208340016657507	9.554428741794154E-4	0.720834001665751	2.437100670071536	0.6853588353616886	1.7679491052479612	2.726616529375301	1.7647899040451895	2.9997596378815583	1.052064001243733	2.2613909222517377	2.882720101000526	0.3288061991451853	0.9950262173670765	4.016796947913884	1.5200185226380556	2.5786257764672977	0.8878571152641554	1.0	1.0	1.0	0.0	1.0	1.0	0.0	1.0	0.0	1.0	1.0	1.0	1.0	1.0	1.0	12.0	-55114.15323154126	0.0	0.0	81.0	-1380.4090926228712
243330000	-56908.67626038775	-1488.8635973042212	-55419.81266308353	0.5134341428686705	2020.8262918845287	49.74756812549509	117.86026923542009	14.024256248611499	5.5237495199739435	0.2929756012404928	0.17991788899551792	0.19187097381036733	0.3352355359536234	1.094163031583852	0.7976080477587313	8.547224786717462E-4	0.6775846535958556	8.547224786717475E-4	0.677584653595857	0.684951267839663	0.5062164049738328	0.6269200021416269	1.4586739268230382	1.064460569728902	1.3992337742631622	1.4638199837593535	2.340063464881227	0.28591830869512935	1.2682386866160709	0.5999279656285832	1.1765764653455488	2.33388640307412	3.3970485677616016	1.2744577038758214	1.0	1.0	1.0	0.0	1.0	1.0	0.0	1.0	0.0	1.0	1.0	1.0	1.0	1.0	1.0	12.0	-55051.710585694884	0.0	0.0	72.0	-1420.660533721459
243340000	-56942.25990339465	-1491.2007569802945	-55451.05914641436	0.49464043765523125	2020.845085589742	50.52063461671417	110.6938149609835	13.686895571484234	4.922480379787466	0.29058297771925795	0.17976967440115288	0.19292228616943927	0.3367250617101513	1.714174355901349	0.8178123388623427	9.254701605279384E-4	0.7949046823286078	9.254701605279386E-4	0.7949046823286056	1.4269486859866876	0.3090741570126306	1.389084522449734	1.5778159346555964	1.161945108353863	1.9796658848405422	1.0555068878896214	1.5522474607890533	1.2674531064945755	0.5352260233738476	0.6861366361103456	1.3318326210510198	1.6083273656359727	2.134864552299213	0.6772626560772634	1.0	1.0	1.0	0.0	1.0	1.0	0.0	1.0	0.0	1.0	1.0	1.0	1.0	1.0	1.0	12.0	-55068.95423265249	0.0	0.0	78.0	-1416.651035843437
243350000	-56916.22867635622	-1472.7497736812218	-55443.478902675	0.5133441046090835	2020.8263819227882	50.1059398933516	136.06426800586286	14.47218233819129	5.154448243726826	0.29040033311785557	0.18256977584794176	0.18990925543006765	0.3371206356041365	1.119530767698867	0.7538713324434465	9.157760685184619E-4	0.7409455376430811	9.15776068518464E-4	0.7409455376430814	0.34918579225498586	0.037541138502070436	0.38105880471861237	0.7728501848796959	0.7396984961355291	0.8971733994495308	0.7818712057179523	1.1851072352580552	0.37072139334477977	0.5912417058882673	0.38680253232120726	0.4850736359553699	0.6860475146186551	1.274332253630461	0.4120167424768917	1.0	1.0	1.0	0.0	1.0	1.0	0.0	1.0	0.0	1.0	1.0	1.0	1.0	1.0	1.0	12.0	-55062.537522839535	0.0	0.0	78.0	-1411.5179139278887
243360000	-56948.050058328976	-1489.3456996860002	-55458.70435864298	0.47634971515950303	2020.8633763122377	50.35203804988112	153.1267506867374	15.26263147827693	4.7296503409635235	0.29347282188518875	0.17749836618873305	0.1946611672540813	0.33436764467199837	1.285603152223656	0.8072506116041678	8.976042425810509E-4	0.8796172582879273	8.976042425810514E-4	0.8796172582879266	0.4025279258466103	0.1026470701617954	0.3174015448564941	3.347048993676624	0.8813642626140468	0.9015473706317099	0.28815579332112484	0.9782312352244132	0.5189219666170222	0.6763367606490411	0.6568857193260358	0.3231018892154057	0.40096160497135813	1.056600522411462	0.2912223033152701	1.0	1.0	1.0	0.0	1.0	1.0	0.0	1.0	0.0	1.0	1.0	1.0	1.0	1.0	1.0	12.0	-55088.45631332424	0.0	0.0	80.0	-1418.7342029689125
243370000	-56919.274878734315	-1469.0901169456292	-55450.18476178869	0.513222910955408	2020.826503116442	49.5140062821359	124.1382010325472	14.528928055944023	5.202430302931411	0.288144259652643	0.18115889616250644	0.1931107880809863	0.3375860561038658	0.9770125954544564	0.78369967945795	9.424105338297648E-4	0.7134530796265676	9.424105338297655E-4	0.7134530796265673	0.9984849095545111	1.079542897174107	0.9699949157240013	0.08362754167481115	0.8410340724103073	1.0417808683254337	0.5790141667854299	2.440769630625245	0.626194735911348	0.7914350791083012	0.6461481454000151	1.2202033808425976	1.4326753668604464	3.3617503099277357	0.9918230384655881	1.0	1.0	1.0	1.0	1.0	1.0	0.0	1.0	0.0	1.0	1.0	1.0	1.0	1.0	1.0	13.0	-55086.67783456642	0.0	0.0	71.0	-1399.8344742796132
243380000	-56961.869228845615	-1501.1174481229896	-55460.751780722625	0.5403089545199242	2020.7994170728773	50.55700452443573	123.90431675703402	13.969062060770181	5.19466941137357	0.2918858820061756	0.18146420208318356	0.19147156065433846	0.335178355256304	0.8186717289267755	0.7717178871546413	9.514367827655314E-4	0.7001373319933297	9.514367827655276E-4	0.70013733199333	0.7314700787980865	0.49386936454791686	0.5785814462340372	0.18164822449364681	1.1521967685150434	0.7437807849254784	0.12755185073211295	1.3213417695748186	4.036343615930987	0.26652054589685126	0.8677225892053155	0.41070581869874867	1.7121370997332335	1.5108315125948986	0.27903685811754864	1.0	1.0	1.0	0.0	1.0	1.0	1.0	1.0	0.0	1.0	1.0	1.0	1.0	1.0	1.0	13.0	-55098.93858285598	0.0	0.0	71.0	-1434.827741862323
243390000	-56938.95368498574	-1508.7548350534873	-55430.198849932254	0.5266787786287613	2020.8130472487685	52.054366710504155	130.81488042227318	14.029497682400569	5.371251163788445	0.28999290863752053	0.18082181154105229	0.18969578911216123	0.3394894907092676	1.1294063417294007	0.7894128688326204	8.763590793169497E-4	0.6510430402286314	8.763590793169514E-4	0.6510430402286317	0.34623613559806093	0.09805904303914607	0.6864568666511575	0.4200483206525633	0.6925975212032579	0.9324349857442426	1.0505182348623685	0.7228938569200483	1.1170592652089812	0.7868950313558295	1.574478675897703	0.3247219939139404	1.5125252805431335	1.3731755112021233	0.7373059363016833	1.0	1.0	1.0	0.0	1.0	1.0	0.0	1.0	0.0	1.0	0.0	1.0	1.0	1.0	1.0	11.0	-55065.68135895709	0.0	0.0	73.0	-1450.0960070884548
243400000	-56925.90320750864	-1478.611033111074	-55447.29217439757	0.4777352038238043	2020.8619908235735	50.860597973309616	161.2695258120807	15.064773109163362	5.4726298364375525	0.2889603732727773	0.17944355769539994	0.19530973283535444	0.33628633619646997	0.986284882643652	0.7723077370163309	9.191874649088163E-4	0.557680279603341	9.19187464908817E-4	0.5576802796033415	0.428370662973962	0.7227042199461687	0.9331060490503806	0.46126737936649925	1.6964588165117043	0.5587385465673782	0.10368407634083225	0.8809562327586677	0.23267555310978538	0.44539527072825424	0.26335071129297183	0.6320255132915719	1.1816450490419208	0.33347184433165594	0.5584162448877906	1.0	1.0	1.0	0.0	1.0	1.0	0.0	1.0	0.0	1.0	1.0	1.0	1.0	1.0	1.0	12.0	-55068.32501147749	0.0	0.0	70.0	-1426.2140339063812
243410000	-56926.76640060279	-1484.9410692987171	-55441.82533130408	0.5219928583401461	2020.8177331690572	50.263720086830595	137.58175588759335	14.426767531827938	5.377454345101599	0.29685500888771144	0.17830685351603165	0.1890923586776676	0.3357457789185909	0.6383665623707762	0.735173435537734	9.26608890417896E-4	0.7501146069783531	9.266088904178975E-4	0.7501146069783529	0.524480492884438	0.1799709092941733	0.20643353145415191	2.2347239146847233	0.6747513209908075	0.5759564681559607	1.7392118871349869	1.3682956247828866	3.2089115364908873	1.1331551071574122	0.4410249942043524	0.5710565877224278	0.5167265847398801	2.2578641587676627	0.518750647580623	1.0	1.0	1.0	0.0	1.0	1.0	0.0	1.0	0.0	1.0	1.0	1.0	1.0	1.0	1.0	12.0	-55076.749143030116	0.0	0.0	73.0	-1417.2176799674771
243420000	-56891.654206140374	-1481.2232894484684	-55410.430916691905	0.48049872349889816	2020.8592273038985	49.826425943898286	129.4782042358108	14.552413740123292	5.023526685287632	0.2910139747757519	0.176099414088123	0.1922315279386884	0.3406550831974382	0.5717579573325315	0.7209151673117268	9.225516624423525E-4	0.8820461718852705	9.225516624423524E-4	0.8820461718852692	0.2941084613249422	0.47257105045020664	0.9084862195563008	0.33355076095197334	0.542542355192677	1.0792156631816616	1.857732946866008	1.2403364957938021	1.3392467377184578	1.0111564868477496	1.3664531882876743	1.4712029416544252	0.8318263949651655	1.4587874884924548	1.2309716195052414	1.0	1.0	1.0	0.0	1.0	1.0	0.0	1.0	0.0	1.0	1.0	1.0	1.0	1.0	1.0	12.0	-55068.920744153555	0.0	0.0	68.0	-1408.170981510343
243430000	-56935.75287163894	-1486.9615156544228	-55448.79135598452	0.4717321816630706	2020.8679938457342	49.91516374060322	142.9667993286992	14.835410628470807	4.990364030818864	0.2907023867720926	0.17949105693901374	0.19455528716095621	0.3352512691279389	0.7750126870132904	0.7584402567175232	8.875455213822619E-4	0.8223033136424309	8.875455213822635E-4	0.8223033136424319	0.8196584345399158	0.852724571634928	1.6870304747551108	0.18823089056373307	1.6155225582699573	1.7290398473331425	1.4883439769402835	1.6100196631484478	0.8070227562720915	2.4042944118321268	1.732928271909158	0.866434925469316	2.597471076570441	2.137298847768549	1.243081354434707	1.0	1.0	1.0	0.0	1.0	1.0	0.0	1.0	0.0	1.0	1.0	1.0	1.0	1.0	1.0	12.0	-55081.10721972354	0.0	0.0	81.0	-1410.0088286931652
243440000	-56945.24548124273	-1484.55386482813	-55460.6916164146	0.5038314049184351	2020.835894622479	50.04829531419902	141.34116455704648	14.46470006251574	4.515288859876118	0.29330114992532935	0.1817354932682906	0.19077741040209054	0.33418594640429095	1.18455717090125	0.7851063971908979	9.132101971263246E-4	0.743279202174301	9.13210197126326E-4	0.7432792021743032	0.2680305757710842	0.2346960577468131	0.4217723121249386	0.9128085893130271	0.8841136918766134	0.7290899057329536	3.6336215686812996	0.3423462722857933	0.1455728547190229	0.46007280468960066	4.8567515638133925	0.49117497748204614	0.249398233053808	0.4385549042245455	0.3886433511302968	1.0	1.0	1.0	0.0	1.0	1.0	0.0	1.0	0.0	1.0	0.0	1.0	1.0	1.0	1.0	11.0	-55095.87606716645	0.0	0.0	75.0	-1420.4652406081293
243450000	-56915.510454438176	-1485.895827145722	-55429.61462729245	0.5088330482901239	2020.8308929791071	49.97821660244101	122.35995127539265	13.986439837031151	5.404654008875041	0.2901911067443962	0.18273475878931741	0.18871846778261933	0.33835566668366857	1.2071608336217439	0.7750318695748358	8.829085750897281E-4	0.6943984153788914	8.829085750897253E-4	0.6943984153788911	0.882325821487115	1.6308900074057238	0.6573945586178638	0.8516401336833396	1.0448505484341857	0.665580997181864	0.21566147209850448	0.9577051732041757	1.2599515186111987	1.058175494637557	0.07011818927268033	0.8302562780351864	1.0666722051131878	0.6972554390677782	0.4424165515959644	1.0	0.0	1.0	0.0	1.0	1.0	0.0	1.0	0.0	1.0	0.0	1.0	1.0	1.0	1.0	10.0	-55077.885988170856	0.0	0.0	70.0	-1428.474860353477
243460000	-56906.175352384045	-1471.6250133698547	-55434.55033901419	0.49429993942783385	2020.8454260879694	49.55765260712322	105.46727410844183	13.539980540254419	5.555753575010784	0.29482405711920245	0.17574901529171633	0.19173725712323528	0.33768967046584747	0.8360106549113199	0.7667493127250643	9.134905079736746E-4	0.5648359569604878	9.134905079736752E-4	0.5648359569604869	0.7878334346472463	0.26827508300293185	0.8695551313895595	0.7918878892899776	1.8891096719168659	0.5174139858027186	0.10539062527481799	0.9716447912800923	1.0634828835649761	1.4657074648334276	0.15543141680637015	0.6519603996473611	1.367518787300273	3.0392475053839996	0.49474635057705885	1.0	1.0	1.0	0.0	1.0	1.0	0.0	1.0	0.0	1.0	1.0	1.0	1.0	1.0	1.0	12.0	-55066.08595961423	0.0	0.0	73.0	-1415.2923066143421
243470000	-56928.35879410276	-1506.6511758224071	-55421.70761828035	0.5217252716590287	2020.8180007557382	51.128805865945075	130.00548635280055	13.958454197514556	4.526395723069844	0.29154303854090724	0.1806076328420072	0.19374976244673303	0.334099566170354	1.026381022870171	0.7946149815353387	8.815402466481839E-4	0.7695846007135072	8.815402466481827E-4	0.769584600713507	1.2771339524556742	0.5177732571308994	0.45372642748325503	3.8272406428121193	0.8732951543352001	1.2936684102659206	0.21757464748342087	1.1631404429438266	1.7709147300482484	1.8053623978498656	2.19607508042855	1.4092488172204205	1.2669775492510724	1.2517185822401287	0.5425429450244664	1.0	0.0	1.0	0.0	1.0	1.0	0.0	1.0	0.0	1.0	0.0	1.0	1.0	1.0	1.0	10.0	-55054.193370790876	0.0	0.0	75.0	-1437.5580422235785
243480000	-56949.52212929027	-1515.537161453581	-55433.98496783669	0.5244265235187404	2020.8152995038786	50.97990465286902	135.03272728318535	14.215268114863504	5.401978396420584	0.2927163501369125	0.17854888151697723	0.18799153535726867	0.3407432329888431	0.6474061942952429	0.7426525408487173	9.746329033154025E-4	0.8047876550856558	9.746329033154012E-4	0.8047876550856582	0.7790614067948896	0.9941512955091086	0.5793824002809916	4.651198251769253	1.7773322290893256	1.5021698966143224	0.3328536444628884	0.9773637158618491	0.3911173367040177	1.8285838802863312	0.12257985955365386	1.1231026155619082	1.858901721309781	1.592820780091066	0.5260820447864135	1.0	1.0	1.0	0.0	1.0	1.0	0.0	1.0	0.0	1.0	0.0	1.0	1.0	1.0	1.0	11.0	-55064.64237258102	0.0	0.0	78.0	-1443.8844517730483
243490000	-56933.20950925025	-1498.832827917737	-55434.37668133251	0.5571652904553109	2020.782560736942	50.492934373038345	97.11042087227922	13.12199701537963	5.01303586884406	0.2929811602908693	0.1805724609284833	0.18827800351386312	0.3381683752667857	0.9170091176994947	0.7843507503755685	9.463160926502906E-4	0.7998572212521642	9.463160926502909E-4	0.7998572212521642	1.02378789750489	0.45723451423009337	0.3203787941493237	0.4781824531267422	0.7666742873925805	0.4671562186003914	0.39310765745679355	0.38699474626770175	0.7747662140534639	0.6838468987668809	0.18852246566228884	1.0392921057796585	0.7797826155079572	1.2589375899002042	0.6394595925587118	1.0	1.0	1.0	0.0	1.0	1.0	0.0	1.0	0.0	1.0	1.0	1.0	1.0	1.0	1.0	12.0	-55068.344191625816	0.0	0.0	77.0	-1434.7925808741804
243500000	-56949.290378005186	-1495.7769397224522	-55453.51343828273	0.5436662351788307	2020.7960597922186	50.1549534127717	85.78518905747042	12.60017709039886	4.546312002167448	0.29793947405304144	0.17789182054025898	0.18949851751815835	0.33467018788854264	0.7848206175405391	0.7847177394762996	8.992315967820335E-4	0.6100833110700408	8.992315967820325E-4	0.6100833110700398	1.7842775389903607	1.560592935501072	0.367855126791497	1.9355547174487526	0.7499710191126211	1.9591549345940047	0.1019165905155178	0.28555329759085074	0.11446745205920598	1.8449429437646956	1.9644703139889954	0.5734990960275412	1.5475554021781077	1.2820565384940201	0.9142330010273205	1.0	1.0	1.0	0.0	1.0	1.0	0.0	1.0	0.0	1.0	1.0	1.0	1.0	1.0	1.0	12.0	-55070.12508682281	0.0	0.0	72.0	-1434.855761198412
243510000	-56962.859081643626	-1512.2214942806572	-55450.637587362966	0.5346642096657946	2020.8050618177315	50.55039684826913	68.27649259546246	12.083489102083268	4.795772625863271	0.29031058460459164	0.17914034208305868	0.19511292203169517	0.33543615128065585	0.7329576737558798	0.7506512872515289	9.170046438529601E-4	0.7923760423426189	9.170046438529627E-4	0.7923760423426205	1.5012578269735128	1.1007251186317735	0.8112833212314137	0.27979894200741323	0.3405402214565293	2.119286606045449	3.147687362961081	0.5446345401766143	0.25096575682309197	1.329082190936648	0.7516189219457547	0.931248731277233	0.4544777337366081	3.5101809566297772	0.5178930601896652	1.0	1.0	1.0	0.0	1.0	1.0	0.0	1.0	0.0	1.0	1.0	1.0	1.0	1.0	1.0	12.0	-55080.56142283738	0.0	0.0	79.0	-1441.3779771543368
243520000	-56916.72304945481	-1470.5840478423827	-55446.13900161243	0.5500913523118692	2020.7896346750854	49.61339085776673	81.9063360494568	12.853400801131112	5.194980662279078	0.2910680161742476	0.1741522933913587	0.19453923424169345	0.3402404561927016	0.7669653682272808	0.7143130756419628	9.445270921333339E-4	0.7613137869481146	9.445270921333347E-4	0.7613137869481138	0.4327307689972597	0.4738000931088126	0.2722732159535008	0.2168205722837123	0.6186658622494112	0.8071890153159794	2.2106930818739423	0.687919785866806	0.19883529194253344	0.7833962534510222	0.2791024187217109	0.5850803977760275	1.1755683716343763	1.2944780687953636	0.17069506583567143	1.0	1.0	1.0	0.0	1.0	1.0	0.0	1.0	0.0	1.0	1.0	1.0	1.0	1.0	1.0	12.0	-55062.944355130996	0.0	0.0	85.0	-1409.0493868372625
243530000	-56934.19062864954	-1462.1901824476179	-55472.00044620193	0.49192794735329043	2020.847798080044	48.99503295086043	99.33499308915523	13.345997792436476	5.128453350418171	0.2911399605086054	0.1793189238600545	0.19114747258193165	0.33839364304940983	0.34710527522829443	0.681034596993427	9.74198998375053E-4	0.7409676786111983	9.741989983750544E-4	0.7409676786111992	0.3307586325264132	0.32699470817150583	0.4405456056356669	0.04973138379541201	0.3433186030680655	0.49195449624563925	1.1010853603750235	0.30548225218481334	0.2817050782685863	0.14925666066926155	0.20560468612067237	0.3298758846524603	0.4311759738215932	1.2047098605205961	0.21014663144444654	1.0	1.0	0.0	0.0	1.0	1.0	0.0	1.0	0.0	1.0	1.0	1.0	1.0	1.0	1.0	11.0	-55081.49699110799	0.0	0.0	85.0	-1409.1077939658949
243540000	-56924.660777924175	-1467.390490694255	-55457.27028722992	0.4998550573111911	2020.8398709700862	49.079371479202514	112.20663049545051	13.912394653416511	5.429773176525439	0.2895899189834332	0.18225975228483554	0.19165334376332074	0.33649698496841185	0.8217526448540904	0.7608082219231269	9.597699310428747E-4	0.8294040410958938	9.597699310428718E-4	0.8294040410958925	0.8736187573552249	0.8770325902319706	0.28229624025231687	0.42354546139671434	1.0585712473693736	1.7398641834363302	0.4100838320344686	1.4178453511317797	0.3072352222968478	1.440176599457051	0.5047814062116645	0.6400536104647528	1.1389649137013274	2.181066845990892	0.9141166948030782	1.0	1.0	0.0	0.0	1.0	1.0	0.0	1.0	0.0	1.0	1.0	1.0	1.0	1.0	1.0	11.0	-55070.686205928185	0.0	0.0	84.0	-1400.684651856115
243550000	-56934.6930832876	-1473.6647126813448	-55461.028370606255	0.498229223319015	2020.8414968040784	49.114205321167894	88.12417429965336	13.028272869868397	5.268359099857756	0.2908852904888785	0.18011618240285382	0.19379691364530247	0.33520161346296656	0.9475048792241668	0.8083017238569232	9.111189972235623E-4	0.7814620831106199	9.11118997223563E-4	0.7814620831106205	0.6276986647032967	0.3253173250145408	0.49144245325162816	1.7436517173229702	1.6979652249004649	1.1942006615574592	0.024951325101583807	1.5090965607905893	0.0955680553340393	0.8196291469600342	1.28370514196269	1.1309557976539995	0.4780648791366294	1.6673994066088311	0.6984688598523353	1.0	1.0	1.0	0.0	1.0	1.0	0.0	1.0	0.0	1.0	1.0	1.0	1.0	1.0	1.0	12.0	-55074.37213740304	0.0	0.0	81.0	-1407.465635844397
243560000	-56927.48710167836	-1472.557929343884	-55454.92917233447	0.4892823093205196	2020.8504437180768	48.943648991073665	116.29707326074946	14.162027672227115	5.0858565196644925	0.28947102315364603	0.17669508811091017	0.19459219217780127	0.3392416965576438	0.7399686628995911	0.7586427519457045	8.840349519141299E-4	0.81415578696448	8.840349519141285E-4	0.8141557869644812	1.2061099044615347	0.6968044129741743	0.9616669748909704	1.100426230378597	2.590680259920851	2.0342337485737425	0.455784535498967	1.5384429715333048	0.09314437690911018	1.2623134919074	0.6728411036248846	1.047655417712769	1.2917380361241333	1.7094791427485436	0.7412057170317856	1.0	1.0	1.0	0.0	1.0	1.0	0.0	1.0	0.0	1.0	1.0	1.0	1.0	1.0	1.0	12.0	-55068.22821186429	0.0	0.0	83.0	-1401.431465981503
243570000	-56960.07008924516	-1476.426524545135	-55483.643564700025	0.5015170266243788	2020.8382090007728	49.698709961560574	92.54647772193586	13.555814811337257	5.253643035297105	0.29617822467594224	0.17884443479048492	0.18911971129439126	0.33585762923918283	0.6086428343788141	0.7293513661826059	8.943698945196814E-4	0.6628082411266978	8.943698945196826E-4	0.6628082411266988	0.8430607290970045	1.5424564197101909	0.9391629820421129	0.04421822786942616	2.482001349389857	1.7253301318662695	0.01411331781099249	2.171943082336645	1.3418960213576356	1.064667759775004	0.6937838225798387	1.3352049423169903	0.48466539543571946	1.379101471957749	0.8312237019558576	1.0	1.0	1.0	1.0	1.0	1.0	1.0	1.0	0.0	1.0	1.0	1.0	1.0	1.0	1.0	14.0	-55073.98889914081	0.0	0.0	80.0	-1408.268935960471
243580000	-56964.68259751497	-1483.7692980235843	-55480.91329949139	0.496197145164792	2020.8435288822325	49.97987983929446	133.93082511276583	14.522159906196016	4.861870469901855	0.2933183483234821	0.1771790480221083	0.19134935480422266	0.33815324885018827	0.8686714064725538	0.772835373549386	8.934803052775537E-4	0.8938872130362953	8.93480305277554E-4	0.893887213036295	1.1851134805686254	0.380339791122595	0.46934569505610013	0.5125646390925267	2.534442236375891	1.5212330813684776	0.08998346370765482	0.7315943676406005	1.0053116398985018	0.8122988155280243	0.6081287763891151	1.6646064252813988	0.5597810477507307	1.0664594565368801	0.9980307969516171	1.0	1.0	1.0	1.0	1.0	1.0	0.0	1.0	0.0	1.0	1.0	1.0	1.0	1.0	1.0	13.0	-55092.1504569827	0.0	0.0	81.0	-1408.2555808735447
243590000	-56938.80255209769	-1470.0218285599549	-55468.78072353773	0.5116525666747506	2020.8280734607226	49.828447661946605	127.75612612191136	14.3599661063408	4.573503490687671	0.29332307522334894	0.1799356902358527	0.18835873305576292	0.33838250148503674	0.7778175972619518	0.7611734008885002	9.302418841422241E-4	0.7736925336779867	9.302418841422251E-4	0.7736925336779867	0.5908937760663343	0.9153495050026941	0.7575493905778152	1.977390179554111	0.974863427961033	1.0805911625605638	1.0902370242477035	0.6684030804195545	0.9758192435204064	0.5971681889919813	0.07881484241084402	0.6124832744410009	0.3178555894239874	1.2650844532701437	0.9443561580728322	1.0	1.0	1.0	0.0	1.0	1.0	0.0	1.0	0.0	1.0	1.0	1.0	1.0	1.0	1.0	12.0	-55082.0645196119	0.0	0.0	81.0	-1404.7548325650157
243600000	-56941.947447128136	-1464.4173658675381	-55477.5300812606	0.49085285978512555	2020.8488731676123	49.27991721379623	129.50239165944117	14.655939075327176	5.837044347058393	0.293827423902543	0.18045170766248642	0.19070584845692545	0.3350150199780464	1.0921981059186614	0.8011201502090762	9.687626545459779E-4	0.7724873088154204	9.687626545459797E-4	0.7724873088154187	2.9530877418418315	1.1656210792194857	0.5051273286007498	0.7414557890581266	1.3877408331972718	0.839368754207104	0.08704629796314971	0.24793026175138463	0.24932131638217028	1.189639120084938	0.1591755621260668	0.551881114669191	1.0040769941223335	2.9738952266073255	2.167455226116175	1.0	0.0	1.0	0.0	1.0	1.0	0.0	1.0	0.0	1.0	1.0	1.0	1.0	1.0	1.0	11.0	-55096.093755337875	0.0	0.0	80.0	-1397.5763482402874
243610000	-56917.653622487	-1457.5154462508413	-55460.138176236156	0.473359095491874	2020.8663669319055	48.894954271833875	116.13913095322079	14.165010593261222	4.911333763249699	0.2910815664672795	0.1769160377412708	0.1987602579677803	0.3332421378236707	1.1795018364435599	0.8129320208347796	9.84413316102813E-4	0.9339484396682725	9.844133161028101E-4	0.933948439668271	0.47199373784967624	1.2328132231018838	0.39870847498899664	0.2621993510251954	1.2596069959416392	1.1750111420366165	0.6501408739002272	1.2116383147059757	0.03150133613822112	0.6463122939990155	0.32550077669946653	0.8328769916671819	0.7805573943938137	1.0189278452601167	0.6567527308861998	1.0	0.0	1.0	0.0	1.0	1.0	0.0	1.0	0.0	1.0	0.0	1.0	1.0	1.0	1.0	10.0	-55081.29097713064	0.0	0.0	85.0	-1390.5917099996477
243620000	-56952.20086082485	-1457.7382226907023	-55494.46263813415	0.5403856462929411	2020.7993403811045	48.39918299770462	114.9993979205763	14.638754636187779	5.4485122092046545	0.2914125792423555	0.18204243882819443	0.1895750999410238	0.3369698819884276	0.6309055428406404	0.7447672210426465	9.715122608620439E-4	1.0008367400817584	9.71512260862044E-4	1.0008367400817566	2.3588217419345163	1.6824470787462633	1.0762600018140702	0.81444276396435	1.2422423893020575	3.2092714151816195	0.6225465830571156	1.537269942117424	0.027132808435769012	1.8112084376317374	1.5424839493428322	2.093133130518402	2.7449793132304228	5.656215949129935	0.5610988334434444	1.0	0.0	1.0	0.0	1.0	1.0	0.0	1.0	0.0	1.0	0.0	1.0	1.0	1.0	1.0	10.0	-55111.14163002836	0.0	0.0	82.0	-1372.9312544860813
243630000	-56933.28741780613	-1458.9183559455637	-55474.36906186057	0.5368445515296176	2020.8028814758677	48.79549923402089	123.27581375087634	14.444497345663692	5.390814119638345	0.2912583741912531	0.17950290870145308	0.19120610247242986	0.3380326146348652	0.6052899565624695	0.7359261417825436	9.435990929119266E-4	0.9854073136848959	9.435990929119259E-4	0.9854073136848944	0.625361087417071	3.1464001859579085	0.6854442290612367	0.8446153828617853	1.1071671629948256	1.265324097931138	1.6290478722777635	1.1525401658813574	0.023341522652336247	1.2199254880496946	0.9943996310407495	1.0012365681691515	1.1259711072878607	1.1275538316714309	0.6141810820060858	1.0	0.0	1.0	0.0	1.0	1.0	0.0	1.0	1.0	1.0	0.0	1.0	1.0	1.0	1.0	11.0	-55089.878880016906	0.0	0.0	85.0	-1382.7372689105298
243640000	-56921.76833795577	-1458.9492474525632	-55462.81909050321	0.5121432754111563	2020.8275827519863	49.420088720150105	117.74468737271425	14.316237820270365	5.302488643237825	0.29141855215694945	0.17741695132771926	0.19283172282712255	0.3383327736882099	0.5680183008399142	0.7458264110392399	9.112548051763372E-4	0.7365580950319675	9.112548051763378E-4	0.7365580950319663	1.7270242094952795	0.919171699079021	0.985437005372339	2.213055284896539	2.2601431364581046	2.2850801072755447	1.7750571212636665	1.1172420467593724	0.4122553789004758	1.0545951641037985	1.3928821864072065	1.1633877879554615	0.8335197453304579	2.066802520014334	0.9614910927767134	1.0	0.0	1.0	0.0	1.0	1.0	0.0	1.0	0.0	1.0	0.0	1.0	1.0	1.0	1.0	10.0	-55081.407867824746	0.0	0.0	82.0	-1392.301769657899
243650000	-56953.033275530055	-1476.1337519528154	-55476.89952357724	0.5025922064190179	2020.8371338209784	49.87578209492852	132.50980049197221	14.572633721275333	4.935897532165736	0.2977282786143718	0.17925081519934097	0.1903539729562451	0.3326669332300434	0.5531701606767105	0.7070365438394272	9.570848067219298E-4	0.8731525983151975	9.570848067219316E-4	0.8731525983151995	1.0937073704970508	0.23855960156870976	1.6042789959208543	1.0593653550139641	1.451882687952542	3.8559063982877197	0.09409120565312053	1.401375352908716	0.6059422737991801	2.0706640196041444	0.3408927982669855	0.6057722061131156	1.6988719812179056	2.190800592975376	0.47481925074386166	1.0	0.0	1.0	0.0	1.0	1.0	0.0	1.0	0.0	1.0	1.0	1.0	1.0	1.0	1.0	11.0	-55086.22616207218	0.0	0.0	81.0	-1402.488972017039
243660000	-56971.60447153841	-1480.3413608269882	-55491.26311071142	0.5051398368945408	2020.8345861905027	49.74695820140902	111.43453707119578	13.966930370748598	5.21531078895054	0.28812699678548875	0.18172784305494108	0.19056913242666687	0.3395760277329046	0.7060843393456652	0.7629458879157939	9.043537184869444E-4	0.9235440968325461	9.043537184869452E-4	0.923544096832546	2.540871314493759	0.7855603098517986	0.5747880039558978	1.2271700250616884	1.6960488511170189	1.7730998456928069	1.1232613976683627	0.6373508814997475	0.5887214054352089	2.1074964838599626	3.5349320880767947	0.6297821664860459	1.2951026519843585	1.8486931427481867	1.0599629738392262	1.0	0.0	1.0	0.0	1.0	1.0	0.0	1.0	0.0	1.0	0.0	1.0	1.0	1.0	1.0	10.0	-55082.21397811321	0.0	0.0	88.0	-1403.5916448085945
243670000	-56964.25588086806	-1476.667538059079	-55487.58834280898	0.4802499911647318	2020.8594760362325	50.01391367085821	105.27945772169629	13.669546747113603	4.696594555756289	0.29079579447726167	0.17739916031182534	0.19231104590587406	0.3394939993050402	0.8494425894074775	0.7687212538112215	8.955198497015679E-4	0.8151873180166314	8.955198497015683E-4	0.8151873180166316	1.7622828510693826	0.36323767220909436	0.850058720159378	1.2790413066401476	0.4751434194235956	1.8788330204664112	1.6447013631982932	1.2284935533266765	0.6589192445403476	0.7052430859177202	0.13385494996030134	0.4932007874508102	1.099926909190054	1.2741243218444371	0.12832378969342476	1.0	0.0	1.0	0.0	1.0	1.0	0.0	1.0	0.0	1.0	0.0	1.0	1.0	1.0	1.0	10.0	-55090.20933128847	0.0	0.0	82.0	-1412.521169422088
243680000	-56966.548000409945	-1486.8844766712316	-55479.663523738716	0.5073621089482179	2020.8323639184491	50.75469449239962	122.04868154323667	14.272544931211119	5.122266195631743	0.29550108449699447	0.17761718328359075	0.1928154762843087	0.33406625593510736	0.7269260488447776	0.7339799796886884	8.768587970274896E-4	0.7673895165586183	8.768587970274882E-4	0.7673895165586164	1.6022843025931914	0.3961301309831336	0.4783297432302179	0.8377015483989692	1.4788452528716272	2.3830728780023143	0.6857360213196058	0.9807986948388259	1.6252691869222127	1.2825789319589456	0.6064190823029992	1.1649331441148358	1.7466611647273078	2.4418980001508306	0.7076577025296418	1.0	1.0	1.0	0.0	1.0	1.0	0.0	1.0	0.0	1.0	0.0	1.0	1.0	1.0	1.0	11.0	-55089.641953319704	0.0	0.0	87.0	-1417.968225454923
243690000	-56941.58678246264	-1501.6666521580842	-55439.920130304556	0.48192827798561444	2020.8577977494117	50.698072845637164	130.26466328451798	14.2991883136858	5.0507120040780595	0.29136977794050334	0.17857602864067365	0.1926638837730519	0.3373903096457724	0.6942318243366965	0.7225068144480749	8.989728963564453E-4	0.7954790625012857	8.989728963564434E-4	0.7954790625012835	0.4465681776648548	0.3881731547753626	2.201448619596748	1.957758935307327	2.5018596412240237	3.03072915544091	1.390152596121742	1.4182839492466335	2.1323662199990903	1.5289983400292466	0.8355027635207878	2.1835462697313197	2.4203029840305343	2.6090602109881647	0.8698809183363496	1.0	1.0	1.0	0.0	1.0	1.0	0.0	1.0	0.0	1.0	1.0	1.0	1.0	1.0	1.0	12.0	-55060.51564311508	0.0	0.0	77.0	-1421.5621762755259
243700000	-56945.775194165384	-1479.5600483206083	-55466.21514584478	0.48954038505641495	2020.8501856423409	50.3693178889991	158.34061811505225	15.33509063332164	5.59280110289949	0.29040188695381974	0.1795134597172246	0.19332990815013582	0.3367547451788211	0.9343887168575454	0.7638102186731925	9.761227439169833E-4	0.7295450541849186	9.761227439169812E-4	0.7295450541849184	1.3933293429379587	0.9558605374522755	0.9694909813740802	2.0110923846727267	1.92470756480812	3.0282364243604722	2.7480968845900717	0.9827864405897387	0.4387655794577548	0.7643836218093538	0.43192359247585405	1.854700929569556	3.4284940789811658	2.075047577160438	0.7371974329924356	1.0	0.0	1.0	0.0	1.0	1.0	0.0	1.0	0.0	1.0	1.0	1.0	1.0	1.0	0.0	10.0	-55080.996101328696	0.0	0.0	79.0	-1408.8878103860702
243710000	-56941.12854530855	-1475.5384285610173	-55465.59011674753	0.47600035688285225	2020.8637256705144	50.685324478009505	155.52000254131062	15.174742782333485	4.5129452581213405	0.291106919485164	0.17763518202510448	0.19459731933062557	0.33666057915910713	1.2030798313348547	0.7889641520079568	8.731164217336834E-4	0.6441093548514255	8.73116421733684E-4	0.6441093548514262	1.2998824150071784	0.691982314999648	0.9656331096360207	0.18083625342288095	1.9952792058605064	1.978732589719117	0.28287229906567446	2.4740337817551903	2.101717204748288	1.6770125117048729	0.8971253295225635	0.3579204906402062	1.0607920633697725	2.4181935413054796	1.4558796750751604	1.0	1.0	1.0	0.0	1.0	1.0	0.0	1.0	0.0	1.0	0.0	1.0	1.0	1.0	1.0	11.0	-55064.74602260072	0.0	0.0	82.0	-1410.5603943502272
243720000	-56919.8238508736	-1472.0761889076944	-55447.74766196591	0.5000963290289557	2020.8396296983683	50.374175362545515	159.2182414817553	15.062614926642786	4.91442735418739	0.293462639326313	0.1830904340448225	0.19174977713132565	0.33169714949754003	0.5122965829975332	0.7158524535962928	8.729749021531441E-4	0.7690013768292344	8.729749021531427E-4	0.7690013768292318	0.6347054772997998	0.15026755053478208	0.37954344090060543	0.2210992938147412	0.9762304814769148	0.8198075301886222	0.4891050471307878	0.6238862212092564	0.043690713394891265	1.1237823707994365	0.9674849524180303	0.8124306774887351	0.748590474276193	1.5097468212153848	0.5804458482910999	1.0	1.0	1.0	0.0	1.0	1.0	0.0	1.0	1.0	1.0	0.0	1.0	1.0	1.0	1.0	12.0	-55069.418650802494	0.0	0.0	78.0	-1409.6041835581418
243730000	-56928.43974458485	-1487.0886835453646	-55441.35106103949	0.4711566387287422	2020.8685693886687	50.6671490610936	149.16753903500216	14.820509291771494	4.963420427049754	0.28604459230761464	0.17885272541703823	0.19768538163729085	0.33741730063805747	0.5532139172747368	0.7522930241333443	8.862076055414118E-4	0.8377142025985467	8.862076055414122E-4	0.8377142025985472	0.5339965722054055	0.3812885892932612	0.7140252209838682	0.9016793944610102	0.672047630495731	1.3996046762776992	0.8503480221031626	0.35525932736997706	2.517788303614992	0.6275667028312059	0.2171916438435825	0.7170360766577766	1.053957148135282	1.01394324323986	0.16363252501723022	1.0	1.0	1.0	0.0	1.0	1.0	0.0	1.0	0.0	1.0	0.0	1.0	1.0	1.0	1.0	11.0	-55056.04779442265	0.0	0.0	82.0	-1421.1159615896458
243740000	-56939.38298209327	-1516.1762561917185	-55423.20672590155	0.48650029612586704	2020.8532257312716	51.01499072439665	128.7916630222908	14.591312501002156	4.956085683786806	0.2900065431432666	0.18228634535740373	0.19186003949452002	0.3358470720048108	1.6084665975909687	0.8080274425305412	9.075853774685555E-4	0.8659339582993971	9.075853774685595E-4	0.8659339582993972	0.7869419833518482	1.0726306713740794	0.8315465124280087	2.2077185375674038	2.1876863480169324	1.1715564583286076	2.6546249039231355	0.8673395226734637	1.0325032032893247	0.9366115322687926	4.101808031502641	1.7773664012100072	0.3563945826391664	1.3984064743462659	0.9295367056657358	1.0	0.0	1.0	0.0	1.0	1.0	0.0	1.0	0.0	1.0	0.0	1.0	1.0	1.0	1.0	10.0	-55045.348119647744	0.0	0.0	88.0	-1438.4650410545225
243750000	-56912.938437740624	-1487.1961749489894	-55425.74226279163	0.4835594874591233	2020.8561665399382	50.762459731175746	149.9062062808183	14.87834468298319	4.7187091358473925	0.2887727231700882	0.18054095832552314	0.19100601136494016	0.33968030713944974	0.8519277750929372	0.7483275633996895	9.068700781605064E-4	0.7393079407411988	9.06870078160505E-4	0.7393079407411975	0.4334885779055201	0.6315783031039269	0.39626919821003115	0.2900020137445219	1.224651390684531	1.4659418984841583	0.6724483232510611	0.9056770048564309	2.4461862966991426	0.703684036401129	0.08270300211488629	1.2445041868671747	0.9729393908155768	1.8060176350094108	0.7347300279267674	1.0	1.0	1.0	1.0	1.0	1.0	0.0	1.0	0.0	1.0	0.0	1.0	1.0	1.0	1.0	12.0	-55042.66706563875	0.0	0.0	80.0	-1421.4647742275297
243760000	-56901.13763196522	-1464.3775681888462	-55436.760063776375	0.5013608173473146	2020.83836521005	50.08121345804146	134.4959490429492	14.808145366089024	5.125508917308624	0.2909360616353893	0.17803481733491422	0.19223416104910437	0.33879495998059345	1.0893255428367719	0.7786460013357144	9.00165215405656E-4	0.7698148199701512	9.001652154056585E-4	0.7698148199701517	0.7537900071186024	0.1696106218379603	0.3557149222838537	0.058270496742212775	0.8368371345477952	0.7205507637029284	0.4585649518164764	0.44205583813096655	0.5315089698692215	0.19938790562455602	1.596506975851176	0.7256569040551426	0.5575885099171817	1.036444397505931	0.5196770201161985	1.0	0.0	1.0	0.0	1.0	1.0	0.0	1.0	0.0	1.0	0.0	1.0	1.0	1.0	1.0	10.0	-55054.06579388981	0.0	0.0	83.0	-1406.6346843610172
243770000	-56899.994433339016	-1473.0028808591194	-55426.9915524799	0.5139857678666673	2020.8257402595307	49.54397764860196	149.2387853070258	15.081519463816878	4.75721317855755	0.2925127106120833	0.17866076271701775	0.1919753122826268	0.33685121438827353	0.7995983524139819	0.7748548444544365	8.913436512754225E-4	0.9297699906223846	8.913436512754229E-4	0.9297699906223855	1.2802691978658733	0.3690092494723903	1.496315749562748	0.6817602670231482	1.5607476583403221	2.3913462056368076	0.42473715225531833	0.764596213175899	0.8720259608201352	1.2796008477155827	0.2334173419451165	1.970850304507875	0.8250705297214389	1.5083562938237116	0.4053313841562568	1.0	1.0	1.0	0.0	1.0	1.0	0.0	1.0	0.0	1.0	1.0	1.0	1.0	1.0	1.0	12.0	-55061.03933431391	0.0	0.0	81.0	-1396.6527662630258
243780000	-56877.16505761529	-1451.7314329688252	-55425.433624646466	0.47663323728659457	2020.8630927901106	49.05029802330853	135.07601435692928	14.910202735055284	4.817137604389967	0.29471426289631675	0.18054171339339495	0.18914080765885835	0.33560321605143134	0.7588944576431758	0.7723646505063506	9.098884551661071E-4	0.7319794700234111	9.098884551661062E-4	0.7319794700234112	0.6575340001418458	0.09678617874979344	0.4938098951564992	1.7308202358220122	1.282309470844128	1.2200627210744643	0.04034335848676367	1.4447375090630796	0.16495517174111216	1.1655792678669588	0.3745993012448815	1.3812548153662874	0.5489980091347307	1.2467254960271674	0.769008846446651	1.0	1.0	1.0	0.0	1.0	1.0	1.0	1.0	1.0	1.0	0.0	1.0	1.0	1.0	1.0	13.0	-55061.8424721437	0.0	0.0	72.0	-1386.8223308048644
243790000	-56881.19474064464	-1458.5002027241248	-55422.69453792051	0.523102337602844	2020.8166236897944	49.83621185670434	138.78501525851075	14.826572945272156	5.7026035366065475	0.2890322381011345	0.17909778927411524	0.1921153788919028	0.33975459373284883	0.6215090193772751	0.7236120217240604	8.848585419445609E-4	0.9716814625550456	8.848585419445579E-4	0.9716814625550454	0.3645300582714919	0.5490382951563261	0.44441345245533076	1.06186514975021	1.2351087170827628	1.2176784575094226	0.3797978700865042	0.2739310414127401	0.28397883381713157	0.8169159641223379	0.22743377281287572	0.8973678678712378	0.6230385017672047	1.7582150288436706	0.7781379798471418	1.0	1.0	1.0	0.0	1.0	1.0	0.0	1.0	0.0	1.0	1.0	1.0	1.0	1.0	1.0	12.0	-55064.152906013944	0.0	0.0	79.0	-1385.097197515321
243800000	-56867.59113138603	-1444.8983721637796	-55422.69275922225	0.5046745682395465	2020.8350514591577	49.404736724186854	149.9505913314909	15.159609881460762	5.093019873137619	0.2909521657912994	0.1772897309926045	0.19484359512095387	0.33691450809514356	0.5394363215682149	0.707444783379577	9.435095974916149E-4	0.7694808602288764	9.435095974916144E-4	0.7694808602288762	0.8585110644106846	1.4128622283085435	0.7914955879707914	0.629974539611424	0.6419016500494757	0.68790681182293	1.5617832660037525	0.8101043862814203	0.28296979547116125	0.586023572625724	0.3052070087438183	0.285533264965373	0.9088246456441242	1.290961152017602	0.8957117810848283	1.0	0.0	1.0	0.0	1.0	1.0	0.0	1.0	0.0	1.0	1.0	1.0	1.0	1.0	1.0	11.0	-55063.15802282553	0.0	0.0	70.0	-1383.5367078198008
243810000	-56896.369374521695	-1463.74285772143	-55432.626516800265	0.5053532121957903	2020.8343728152015	49.39706451490156	126.32457625325617	14.557576767430879	5.265257241801895	0.292944697174457	0.17897463644267445	0.19269714190003295	0.335383524482837	1.7637237755420399	0.8030061931777815	9.052549454556373E-4	0.8337829610108846	9.052549454556398E-4	0.8337829610108846	0.8363881514639047	0.30142064402977425	0.532535684468081	3.4440417970617934	0.9983061211235423	2.178968917928935	1.7467752836740678	1.5121892774668428	0.08225245973309189	0.42168699430156487	1.5175695892525323	0.7654820827394762	0.4851903435285088	1.6686965884515683	0.5950911809098683	1.0	1.0	1.0	0.0	1.0	1.0	0.0	1.0	0.0	1.0	0.0	1.0	1.0	1.0	1.0	11.0	-55059.01836592722	0.0	0.0	76.0	-1391.7156503536855
243820000	-56916.82700201413	-1467.435100987086	-55449.39190102704	0.476769128797683	2020.8629568985996	48.96071988574262	123.96443335970336	14.39170307680612	5.712640783140945	0.2942661380570675	0.17594174642879057	0.19313211351397822	0.33666000200016505	0.6331878007912795	0.7291084931300286	9.548415642537092E-4	0.9983345510177375	9.548415642537098E-4	0.9983345510177372	1.3596542814020358	0.7168506103657224	0.23043039751059302	2.882981233542451	0.5100218251840195	1.6959823465339152	0.18553880906229672	1.0083193964934607	0.20567045968245615	0.6033664168839865	0.5430885467548012	0.6252365277895858	1.1780320368089983	1.3107124928124025	0.8202992193506229	1.0	0.0	1.0	0.0	1.0	1.0	0.0	1.0	0.0	1.0	0.0	1.0	1.0	1.0	1.0	10.0	-55068.90584459328	0.0	0.0	86.0	-1395.1527396509541
243830000	-56923.32861242868	-1482.8469020200125	-55440.48171040867	0.49762057776256124	2020.8421054496348	49.3102254203833	109.53619867970322	14.089492713762828	5.3631988872804435	0.2909118997747706	0.18002057569235277	0.1880735501866465	0.3409939743462314	0.7569782893720554	0.7720503944604982	9.020408395924947E-4	0.8518446607039482	9.02040839592493E-4	0.8518446607039466	1.0222790958633128	0.30852556964536626	0.4566385208153294	0.41938403592695356	0.4602637175745351	1.6379606013534027	0.189959829432894	1.4647430967315636	1.22597387899184	0.6104220493138253	0.5136542402853507	1.1106240771836953	1.0837425022021092	2.4503301442678516	0.8267066290991288	1.0	1.0	1.0	0.0	1.0	1.0	0.0	1.0	1.0	1.0	1.0	1.0	1.0	1.0	1.0	13.0	-55051.06184927315	0.0	0.0	79.0	-1410.671321046731
243840000	-56933.23386920572	-1483.7159121187203	-55449.517957086995	0.5595733864586964	2020.7801526409387	49.72535972241257	143.20993027907448	14.84273495275669	4.966324722159943	0.29402609116122214	0.18053627216104914	0.18989956976646902	0.3355380669112609	1.2184324900504726	0.8048057684216342	9.061259843253613E-4	0.9626160653115872	9.061259843253591E-4	0.9626160653115862	2.5275183089181064	0.4512472935226951	0.39241902911971405	0.38217645069459905	1.5094987014485266	2.239523414864324	0.13476946530565254	0.8443093671174954	0.47419246199178305	0.5886396640393768	2.1317556191755966	1.0305178930379566	0.9053125867901222	1.3257411086218673	1.6846296889443442	1.0	0.0	1.0	0.0	1.0	1.0	1.0	1.0	0.0	1.0	0.0	1.0	1.0	1.0	1.0	11.0	-55064.46916658314	0.0	0.0	80.0	-1406.4488828717895
243850000	-56912.64182013829	-1471.6856152162618	-55440.956204922026	0.47998457987489385	2020.8597414475225	49.17542912486655	112.60659372764982	13.878452157653243	4.811711622276382	0.28874117049999964	0.17926465114736267	0.190992830103317	0.3410013482493219	1.0539248341300722	0.7678413115785245	9.337255162013447E-4	0.7601890936694291	9.337255162013459E-4	0.7601890936694301	0.729426590658913	0.04989840923649219	0.7625642127310355	1.1386960052787578	0.3122603661303547	1.493445127445706	0.11384757925021942	0.7333131570493943	0.9044776943694245	0.3349846570687821	0.33799253069491225	0.9777948772179185	0.6215642650837628	0.5407542259738756	1.1012183959295627	1.0	1.0	1.0	0.0	1.0	1.0	0.0	1.0	0.0	1.0	0.0	1.0	1.0	1.0	1.0	11.0	-55058.50980246129	0.0	0.0	77.0	-1412.1074630651756
243860000	-56910.4155962346	-1494.0756746298498	-55416.33992160475	0.5155969022078615	2020.8241291251895	48.947290330534976	81.76251004021887	12.68389865256684	4.915471542360541	0.2916074110697753	0.1831952120146849	0.1902572044922738	0.3349401724232671	1.79507751721888	0.8117892074252471	9.393796025750266E-4	0.9178699353659782	9.393796025750243E-4	0.917869935365976	1.4223554762864163	1.689423755104902	0.706626581336783	1.4853478195247738	0.9210035653450224	1.3767727302122528	2.3118710762224883	1.1012682197715764	0.23624615184799033	0.7289850169250225	0.15360622411883648	1.034444195369557	1.805210334172223	1.9068116840812968	0.4360735740190956	1.0	0.0	1.0	0.0	1.0	1.0	0.0	1.0	1.0	1.0	1.0	1.0	1.0	1.0	1.0	12.0	-55049.88259317749	0.0	0.0	74.0	-1416.2005443203836
243870000	-56954.5883331425	-1484.6591927227207	-55469.92914041978	0.5053616972995347	2020.8343643300977	49.074984177919525	79.68221541565143	12.792151945258809	5.363662826389592	0.29757713050031587	0.17648097315611985	0.18949471796781908	0.33644717837574634	0.9190842136109275	0.7796508654186344	9.59256577937644E-4	0.8918973479174191	9.592565779376417E-4	0.8918973479174169	0.8051916308192337	5.6484894439827364	0.5538080359082557	0.05131255772976045	0.38667005871039684	2.310669348284043	0.14864797842808708	0.6778583525534884	0.3251503106950678	0.6132535508911318	0.15123675617787494	0.4508918899483842	0.9331143721131139	1.099934106994524	1.0841017680222003	1.0	0.0	1.0	0.0	1.0	1.0	0.0	1.0	0.0	1.0	0.0	1.0	1.0	1.0	1.0	10.0	-55081.03557203528	0.0	0.0	81.0	-1416.157425142738
243880000	-56950.47743946393	-1465.3891977263158	-55485.08824173761	0.5287822901758874	2020.8109437372214	48.75877402161384	92.81884845021736	13.348159940039519	4.639896272281651	0.28913342453709134	0.18069119392420924	0.19499168669059247	0.33518369484810817	0.9975837398722732	0.779960163340603	9.270937992730013E-4	0.77026245255703	9.270937992730011E-4	0.7702624525570307	1.455380716435181	0.9700097156649533	0.5748303360482753	0.06822241934088936	1.0623760852248827	3.1675767335039127	0.03473544876487592	0.7094576974149678	0.25672814339302036	1.1226948794576352	0.5108103341618903	0.5898591205316299	1.7126834383885434	1.4417049165630238	2.1857376168060054	1.0	1.0	1.0	1.0	1.0	1.0	0.0	1.0	0.0	1.0	1.0	1.0	1.0	1.0	1.0	13.0	-55097.90306143451	0.0	0.0	79.0	-1395.517296437967
243890000	-56942.4860482397	-1464.9720453278462	-55477.51400291185	0.5264198180084655	2020.8133062093889	49.1839577808351	110.223801648543	14.15902568660961	5.082764171548458	0.2917447229075086	0.1771673849124817	0.19328452818898584	0.33780336399102506	0.5608514344577734	0.72969691045633	9.420987876712228E-4	0.8349588766959245	9.420987876712227E-4	0.8349588766959258	0.5576492262780013	0.2330529958198337	0.5916553843402071	0.3874002505727738	0.6605856793492769	1.2616169000384467	1.6090023628449281	0.7857360118880261	0.5756230050370721	0.6398631684171214	0.09415284390882905	0.6620601259200688	1.2196634786462548	0.40894665252758566	0.9398502209731157	1.0	1.0	1.0	0.0	1.0	1.0	0.0	1.0	0.0	1.0	0.0	1.0	1.0	1.0	1.0	11.0	-55083.004052650416	0.0	0.0	82.0	-1402.1174310114789
243900000	-56945.48461018339	-1473.884932237647	-55471.59967794574	0.47818300680776277	2020.8615430205896	49.07438467389942	138.5855726953895	14.696008560502761	4.9994916078867435	0.2880116571101511	0.17843044716622808	0.1954810743662294	0.33807682135739253	0.6811916503034772	0.7304615671883138	9.241562302712568E-4	0.873477243008497	9.24156230271256E-4	0.8734772430084955	1.8986547241620297	1.1624452519469484	0.8156587868749671	0.5191920866420933	0.9331568669037166	2.4400974061911778	5.711815695143768	1.3043910097823876	2.311481752017438	0.7003967779920837	2.1481823395339905	0.7000909300819579	0.8769851447615624	1.352309164260383	1.1573132716787966	1.0	0.0	1.0	0.0	1.0	1.0	0.0	1.0	0.0	1.0	0.0	1.0	1.0	1.0	1.0	10.0	-55086.21199141082	0.0	0.0	80.0	-1397.5088593173962
243910000	-56955.76184621411	-1478.0918895376235	-55477.66995667649	0.5331370912254716	2020.806588936172	50.172792593344546	127.07061428491399	14.19253302553854	5.47647648051473	0.2919015733956173	0.18173029608132174	0.19436873946969238	0.33199939105336973	0.4364269807028274	0.6616244758117018	9.397824919829096E-4	0.5833283715273242	9.397824919829107E-4	0.5833283715273243	2.5781028312411767	1.2587037744557723	1.4177453312857637	0.7629032584903409	1.8323178393763262	2.1867792650381563	0.3804711358901062	1.084951611875721	1.2276992829571816	0.7777384396385725	1.1866145973931677	1.2751559487675153	1.1040462156345852	2.8772287816469575	0.7614126992880985	1.0	1.0	1.0	0.0	1.0	1.0	0.0	1.0	0.0	1.0	1.0	1.0	1.0	1.0	1.0	12.0	-55089.8241693657	0.0	0.0	77.0	-1414.8284893764612
243920000	-56914.44032135491	-1470.4544135648227	-55443.985907790084	0.47340460245776705	2020.8663214249395	50.19598354667391	116.12156043330192	14.091616201628696	5.573259673754584	0.2899768009260643	0.18109257445877092	0.19285590183540113	0.3360747227797648	0.7128695146101166	0.7648980462969992	9.435531704334101E-4	0.7120855536013834	9.435531704334099E-4	0.712085553601381	0.8801534013876353	0.15141676965440937	0.8188945285359478	0.36753654807065855	0.6602816413029216	0.7086195361033591	0.33339577960289074	0.8947141349593928	0.11448527926037397	1.8076891451111783	0.5019688469648863	0.45501139152674086	0.5651341862846687	1.3035818886319843	0.34532067205119543	1.0	1.0	1.0	0.0	1.0	1.0	0.0	1.0	1.0	1.0	0.0	1.0	1.0	1.0	1.0	12.0	-55078.27252791847	0.0	0.0	75.0	-1410.9313262517173
243930000	-56904.66462521899	-1469.7638451840014	-55434.90078003499	0.5039600669351183	2020.8357659604621	49.28249806913966	185.24391110170805	15.787411732007305	5.518800645185184	0.2905720519775217	0.17969924725254632	0.19216741622516112	0.3375612845447721	0.9313641865207497	0.7580836350942762	9.947682538132858E-4	0.7938906983658666	9.947682538132866E-4	0.7938906983658665	1.2071031372759946	0.17925818285239192	0.7057663579151409	0.8543164834495063	0.5667232046702224	0.8743527427361031	2.137128750974656	1.1995874451785087	0.6613708413650641	0.9723691224885732	1.31018967597504	0.6903881891041854	1.5782836911500204	2.463285233116286	0.8217851950842612	1.0	0.0	1.0	0.0	1.0	1.0	0.0	1.0	1.0	1.0	0.0	1.0	1.0	1.0	0.0	10.0	-55061.50950755061	0.0	0.0	85.0	-1404.046427600434
243940000	-56939.606745134806	-1459.3112924488473	-55480.29545268596	0.5503829317891457	2020.7893430956083	49.49986405340889	121.67712910135099	14.391910168125058	5.3413676012972005	0.29317474279812966	0.17882451068062485	0.19377453689313023	0.3342262096281164	0.7336473307371609	0.7535673233903808	9.306736631229448E-4	0.777720908972626	9.306736631229436E-4	0.777720908972626	2.559091064036963	0.5259866591340888	1.212477159009355	1.0449851132179955	1.34182203827154	2.2904212957722168	0.4726200027132498	1.9952290861011857	1.2764377552871105	0.7730982867614049	0.27986457375547924	1.4967452680965927	0.7866969036503119	2.7824926903675746	1.115565177798537	1.0	1.0	1.0	0.0	1.0	1.0	0.0	1.0	1.0	1.0	1.0	1.0	1.0	1.0	1.0	13.0	-55093.85761764528	0.0	0.0	78.0	-1384.4627661222746
243950000	-56958.78898818819	-1471.9401328814731	-55486.84885530672	0.5954308201001255	2020.7442952072972	50.32583593708852	110.96371321974561	13.60242185168685	4.628544318953259	0.29204290547292744	0.18127778738346623	0.19181026065932535	0.33486904648428206	0.7803490581328297	0.760389719844231	9.703908173284408E-4	0.8300801548775083	9.703908173284406E-4	0.8300801548775094	1.027845663036205	0.2693870795397231	0.5020667813906078	0.8341515202472841	1.1103089089636275	1.2236586927273216	1.5173980694912501	1.5211037075350784	0.2135000096502474	0.3933850897008273	1.1947820220069274	0.18891436608316858	1.5011937613003705	1.39664600341374	0.6426413414456837	1.0	0.0	1.0	0.0	1.0	1.0	0.0	1.0	1.0	1.0	0.0	1.0	1.0	1.0	1.0	11.0	-55095.23243578347	0.0	0.0	84.0	-1405.1700892753274
243960000	-56963.22325187446	-1489.5141831538301	-55473.70906872063	0.530723209403137	2020.8090028179943	50.65924759160152	138.35434540052486	14.663122245568934	5.15095378128008	0.29410081786049885	0.17558280859618275	0.1928731930686596	0.33744318047465993	0.6382813169784327	0.7505026146468261	8.857848440507681E-4	0.7665703325080917	8.857848440507681E-4	0.7665703325080927	2.3403703009412014	0.8193451930969142	0.27071574700639334	0.07600622865097763	1.1008390835467239	2.121653310848806	1.7175178368706767	1.7370479282328777	0.9789683064710186	0.9931217816950662	0.7482326996458407	0.2291924310770491	1.225228559706812	2.415384331384924	0.6887226878469044	1.0	1.0	1.0	0.0	1.0	1.0	0.0	1.0	1.0	1.0	1.0	1.0	1.0	1.0	1.0	13.0	-55077.65063258923	0.0	0.0	87.0	-1416.9499867766585
243970000	-56952.69653973906	-1485.5218465423554	-55467.174693196706	0.5398091344050034	2020.7999168929923	50.8451403688974	123.32792566640275	14.089940290046266	5.6765079780449925	0.2952083531672298	0.1815153257906642	0.18969442628186262	0.3335818947602446	1.8178561472076753	0.8013210704704863	9.220832497700268E-4	0.6408105823975824	9.220832497700271E-4	0.6408105823975828	0.678325689654353	0.16083639114719064	0.692714798802088	1.6922596670716712	0.23785565339430648	0.8416303658969464	1.1612857643632355	0.30967114745863455	0.4046863304700212	0.4330525495777714	0.21214741895146322	0.2514385790058753	0.7304721359259928	1.150056717058427	0.3142570544311131	1.0	0.0	1.0	0.0	1.0	1.0	0.0	1.0	1.0	1.0	1.0	1.0	1.0	1.0	1.0	12.0	-55073.89780240056	0.0	0.0	79.0	-1427.560095726003
243980000	-56970.39828415314	-1493.7875168843464	-55476.610767268794	0.5107159806079306	2020.8290100467893	50.062468220232006	131.443649415274	14.149633775916525	5.467052541941649	0.28769340188046155	0.18106960768030556	0.1936925200166734	0.3375444704225606	0.6676394389812549	0.7687435500760573	9.016223940157892E-4	0.7015427140205414	9.016223940157892E-4	0.7015427140205414	1.4347754458483164	0.06606801871757374	0.5235919167875829	0.27013736698633245	1.9762691173018307	1.9313749488423215	0.19251041408223446	3.1057984900853315	1.273195345127949	0.6469136293863078	0.9132404598736027	0.3308515302830932	1.7979302525895753	3.0998112350966385	1.586781429571159	1.0	1.0	1.0	1.0	1.0	1.0	0.0	1.0	1.0	1.0	1.0	1.0	1.0	1.0	1.0	14.0	-55077.60415883879	0.0	0.0	79.0	-1420.6365955528724
243990000	-56930.342812275834	-1491.0818437874666	-55439.260968488365	0.5351148932212538	2020.804611134176	50.02263326513512	161.18428313269254	15.116562618045	5.355260859241559	0.28856655897981004	0.18228410844645476	0.19409026861635745	0.33505906395737883	0.6904508199534739	0.7535483665175993	9.205678793318677E-4	0.7237074212484924	9.205678793318656E-4	0.7237074212484906	2.01749830902141	0.555360190898913	1.0261569189180015	0.4354939746684826	1.4896809756092129	1.9239574347558634	0.7284889136286318	2.4569230451494946	0.7822348275517376	1.1958800683344608	0.6412688573845564	0.11400350916401211	1.799734724304011	1.92679110632457	0.653431232047176	1.0	1.0	1.0	0.0	1.0	1.0	0.0	1.0	1.0	1.0	1.0	1.0	1.0	1.0	1.0	13.0	-55067.639477382494	0.0	0.0	77.0	-1420.5707642497712
244000000	-56911.64852557195	-1478.4067831397913	-55433.24174243216	0.47391797242605405	2020.8658080549712	49.398966136703926	126.00132119438545	14.488785440819049	5.220290074590076	0.29403811303402105	0.18015416765084577	0.18735227645276506	0.3384554428623691	0.933154205059376	0.7888152589918553	9.15747508771326E-4	0.6849699945466672	9.157475087713268E-4	0.6849699945466672	0.6064247207019533	0.7321242512870648	1.1732422941277871	1.9286222625679212	1.5073433510147245	0.9734436010304636	0.055054114887322064	0.909304226536599	0.9764559867632888	1.5937110155781118	0.7609982200892548	0.5695729492912328	1.4913090051967373	1.8063392558693598	0.41707778030596426	1.0	1.0	1.0	0.0	1.0	1.0	0.0	1.0	1.0	1.0	1.0	1.0	1.0	1.0	1.0	13.0	-55075.49317544616	0.0	0.0	72.0	-1412.3312816604735
244010000	-56887.04052154696	-1449.6896291198902	-55437.350892427065	0.5041897291015884	2020.8355362982957	49.309977413124216	145.4657230574843	15.182215803886011	5.474403184483436	0.29438211275972304	0.1769227341777442	0.19106848323373887	0.3376266698287948	0.878730923812083	0.7908577503927987	9.228241998036761E-4	0.6963337976820616	9.228241998036753E-4	0.6963337976820608	0.8851881917725198	0.1812607728136837	0.5219828142434015	0.5345618434648751	0.8677289357890265	0.7527818408557638	0.5785620748082686	0.6962702377993478	0.48496053621651763	0.5389084548413682	0.6219112123448639	0.40608338508058844	0.7800188861799286	2.3246140815268643	0.4356165366164295	1.0	1.0	1.0	0.0	1.0	1.0	0.0	1.0	1.0	1.0	0.0	0.0	1.0	1.0	1.0	11.0	-55057.28457722866	0.0	0.0	78.0	-1392.6447162514974
244020000	-56917.39947322572	-1457.6932537398268	-55459.706219485895	0.5139708018172994	2020.82575522558	49.18528332112329	107.07321380339847	13.980429755385433	5.668767956545822	0.28823729523523417	0.18009070629433474	0.19239250612051825	0.3392794923499137	0.6387135005443852	0.757698735837319	8.95106123260371E-4	0.8124951295928257	8.951061232603702E-4	0.8124951295928254	1.0888983542580395	0.7130022087071439	0.3154845778847273	0.35080219241511623	0.7287560681036093	1.4570811158284773	0.8708891875287444	0.7835083005196202	0.6822333403362837	1.2647400587214395	0.25129005476202265	0.19052574219565974	0.8015439277965826	2.622379076526443	0.6861595810209128	1.0	1.0	1.0	0.0	1.0	1.0	0.0	1.0	1.0	1.0	1.0	1.0	1.0	1.0	1.0	13.0	-55089.53439671235	0.0	0.0	77.0	-1388.735684036752
244030000	-56922.45649475353	-1442.5327866829311	-55479.9237080706	0.5225602370942471	2020.817165790303	48.81958572711337	127.65423099514724	14.837564637916609	5.510189993132066	0.29139996516204975	0.1801969913202864	0.18817615514287633	0.3402268883747884	1.634053910901859	0.8069197479504566	9.227901218287078E-4	0.8670162429864521	9.227901218287052E-4	0.867016242986452	0.8297266639863222	0.24545679492939018	0.12066892660790848	0.38082030114438564	1.6082253360112015	1.3034096182693606	0.5974335308671972	0.7481618781507149	0.5448808660561815	1.456532804165254	1.5431572987518332	1.7127930116485415	0.7729767767434426	1.8710657169148956	0.2365317540913292	1.0	1.0	1.0	0.0	1.0	1.0	0.0	1.0	1.0	1.0	0.0	0.0	1.0	1.0	1.0	11.0	-55112.841883589	0.0	0.0	80.0	-1372.6346675132515
244040000	-56921.80797488318	-1438.8174641689577	-55482.990510714226	0.4930430222966937	2020.8466830051007	48.50130555957951	156.15899245801828	15.812041835791154	5.640396749107195	0.28926283704215017	0.178824024110512	0.1932838021330626	0.3386293367142761	0.8016958157235798	0.7890645114666022	9.79063324086832E-4	0.9251398761336264	9.790633240868353E-4	0.9251398761336275	0.4741344801606136	0.5800306063487232	0.1363044804973297	0.18379497565294864	0.8836076136493312	0.7797947766697366	0.10773543807295624	1.9758185781617335	0.9094683223454226	0.9965072487765396	0.4581755851129608	1.895563596572197	0.6227815253512033	1.0718694978791143	0.127842532115198	1.0	1.0	1.0	1.0	1.0	1.0	0.0	1.0	1.0	1.0	0.0	0.0	1.0	1.0	1.0	12.0	-55117.879247555815	0.0	0.0	76.0	-1368.2158322519074
244050000	-56911.6329541607	-1410.470226440945	-55501.162727719755	0.5249709346933721	2020.814755092704	48.300911660906955	166.0751655454986	15.86997396911488	5.001400790861636	0.2935809984696662	0.17876272356880454	0.19225615436024662	0.3354001236012835	0.7557360581452487	0.7612511833696433	9.648810291191653E-4	0.7415045361142378	9.648810291191654E-4	0.7415045361142385	0.9069462451100686	0.8636174067914838	0.7089900525432381	1.7696982161744341	1.0027129688771972	0.7272759367877769	0.27107856734904345	0.29593110467484296	0.3202943357345653	0.8058714552001254	0.3115187777293919	0.4513823133234732	0.23320422286437603	0.8975317352060018	0.1841416534242202	1.0	0.0	0.0	0.0	1.0	1.0	0.0	1.0	1.0	1.0	1.0	1.0	1.0	1.0	1.0	11.0	-55124.000091483686	0.0	0.0	78.0	-1352.9995157804535
244060000	-56913.0487015584	-1415.4463047147185	-55497.60239684368	0.44414438292597785	2020.8955816444713	48.437898233719494	163.217292121618	16.073585536563765	5.984883638702758	0.28890311329511503	0.18098134750960498	0.1936893662281405	0.33642617296714034	0.6301991579419828	0.7433555288245826	9.293036765332223E-4	0.5277396405810689	9.293036765332231E-4	0.527739640581069	0.5823232038909438	0.25524565258770476	0.08500663072544012	1.8980591317714057	1.5722147434307385	0.7911320145378135	0.388890588083762	0.4281691983643209	1.0504929134159757	0.5575156034135593	0.612302514459121	0.4318163285478209	1.432515888447725	3.0697208996432934	0.6283930390587216	1.0	1.0	1.0	0.0	1.0	1.0	0.0	1.0	1.0	1.0	1.0	1.0	1.0	1.0	1.0	13.0	-55103.21933562719	0.0	0.0	77.0	-1359.614326911806
244070000	-56917.67479764825	-1435.5547613196395	-55482.12003632861	0.48646268212812366	2020.8532633452692	48.37584929988865	135.49535886383936	14.945352179427223	5.4766045407196176	0.29158024053700654	0.17813880767870108	0.19524141071771453	0.3350395410665787	1.0042313416658044	0.7910079960910038	9.834608448231073E-4	0.7674184085845441	9.8346084482311E-4	0.7674184085845451	1.1647773728799269	3.5858793800983624	0.42555750545264626	0.6135012236120828	1.5531272658486714	0.6378151401121556	0.4705278244570418	0.5257375192746044	0.46539740212998576	1.2543394779459751	0.9662467015471441	0.4813775311967234	1.2499978836370091	1.173025082752536	0.588438773170318	1.0	0.0	1.0	0.0	1.0	1.0	0.0	1.0	1.0	1.0	1.0	1.0	1.0	1.0	1.0	12.0	-55092.98547391349	0.0	0.0	79.0	-1368.6274399418915
244080000	-56916.98221893768	-1447.0441186166256	-55469.93810032105	0.49588398648149784	2020.843842040916	48.47510848395923	139.61754797599983	15.306576656120448	5.0230342249361675	0.29564442478470393	0.17677460744978113	0.18924478482514917	0.33833618294036655	1.0803084317986642	0.8036630085996779	8.908036616261602E-4	0.8058356389993174	8.908036616261628E-4	0.8058356389993183	0.5800466691951929	0.43383734620002345	0.2619753841467637	0.20830134642200432	1.2913925319584207	0.8030273573128212	0.16503767869343774	0.7116714420050689	0.8174764643192683	0.3290888838383518	0.6665041671328366	0.1473238279861413	0.8146852830872221	1.2535311971635925	0.1615789041814159	1.0	1.0	1.0	1.0	1.0	1.0	1.0	1.0	1.0	1.0	1.0	1.0	1.0	1.0	1.0	15.0	-55108.99079533472	0.0	0.0	71.0	-1376.923503715243
244090000	-56909.75223872246	-1432.7067277750273	-55477.045510947435	0.5038398486273521	2020.83588617877	47.96973793378414	112.58841851227884	14.633934113830998	5.444266059513912	0.2892818857278171	0.18176293078508915	0.18982308846387855	0.33913209502321595	1.0155174817700074	0.7992998452920783	9.228221003487048E-4	0.8465524277128631	9.228221003487054E-4	0.8465524277128633	1.4031693293569338	0.525444993115444	0.5381149345090301	0.14429326773063225	1.884968518144803	1.8289132392602105	0.570980609377665	2.261909814666778	1.2085776772189338	0.617181866337066	1.0572897138417778	0.35370015183190917	1.290938793020336	2.6510954430181553	2.082823349953545	1.0	1.0	0.0	1.0	1.0	1.0	0.0	1.0	1.0	1.0	1.0	1.0	1.0	1.0	1.0	13.0	-55106.8332860511	0.0	0.0	78.0	-1356.7064369374584
244100000	-56924.33086527852	-1423.078978344938	-55501.25188693358	0.521797645509547	2020.8179283818877	48.00871137841948	124.63740892325883	14.929244373622172	5.773752837902188	0.29348439205888255	0.17774481501653053	0.1917636355153295	0.3370071574092582	0.5172851296860475	0.6949323667209097	9.689371756769446E-4	0.6551894034513688	9.689371756769451E-4	0.6551894034513673	0.8293780791019828	0.4629849985764113	0.9567190308171859	0.8029224628649768	3.254940418071874	1.596822251580878	1.1795884903825724	1.762085651338786	0.3405154816428929	0.5404478857628123	0.7978571394985229	0.30844438990364437	1.5489504566265013	1.422245671130589	0.5789782317315992	1.0	1.0	1.0	0.0	1.0	1.0	0.0	1.0	1.0	1.0	1.0	1.0	1.0	1.0	1.0	13.0	-55124.19313048793	0.0	0.0	76.0	-1359.2036954428006
244110000	-56982.302145556096	-1447.8486598816614	-55534.453485674436	0.5361599927800551	2020.8035660346172	48.54388189703611	108.63460277611837	14.34356694975671	5.323331198432106	0.29060404814979574	0.17729431497886716	0.19072609848628777	0.34137553838505	0.5654719329764062	0.7022346520317534	9.476934490891451E-4	0.7448441311849501	9.476934490891467E-4	0.7448441311849515	0.3827305338302062	1.0633566974658	1.4635854384473468	0.19925581619338553	1.1094225129476591	3.3090381601042202	0.06820869042648371	2.2258455859548687	1.1984916132006258	1.1410796134929675	0.3822931875323169	0.8590707248124445	0.7467661003253464	1.49942777789321	0.818184232608401	1.0	1.0	1.0	1.0	1.0	1.0	1.0	1.0	1.0	1.0	1.0	1.0	1.0	1.0	1.0	15.0	-55135.806020833144	0.0	0.0	80.0	-1374.0604300157129
244120000	-56933.241144872314	-1455.847483006833	-55477.393661865484	0.5057911414899663	2020.8339348859074	49.21375535729101	146.24134466631048	15.185250678770371	5.13322737069312	0.29001841117266913	0.1826230744446261	0.19064102138999642	0.33671749299270903	0.9810025854088013	0.788076428348953	9.970911878752935E-4	1.111616820282316	9.97091187875292E-4	1.1116168202823142	0.6118937660731987	0.2792557532758457	1.1399208343264673	0.6576376527892581	1.6451012307195039	1.9417150300758825	0.8853668013807698	0.8310527016943865	0.7299859831067267	0.8204340068537069	2.109264020907162	0.6151823020967236	1.1865763917371648	1.6476539554659195	0.20550830239139034	1.0	1.0	1.0	0.0	1.0	1.0	0.0	1.0	1.0	1.0	0.0	1.0	1.0	1.0	1.0	12.0	-55095.47105896562	0.0	0.0	84.0	-1371.0705300343204
244130000	-56936.64817232251	-1461.7407839106786	-55474.907388411826	0.44308853996089737	2020.8966374874365	49.530864503174136	160.5899049749599	15.260235023886143	6.0066507106095814	0.2913928068324273	0.18459970087376115	0.18926388412136128	0.33474360817245097	1.126713239049805	0.8013708301522618	9.348554515676117E-4	0.7814391498614687	9.348554515676106E-4	0.7814391498614685	0.5290016109327026	0.6622010924834661	1.1557921957908988	0.1722374830970155	1.7120591515066408	2.3577885266562335	0.1430236511180115	1.3943139794404065	1.2409912428435539	0.4554074590318653	0.6224379066608009	0.4994357056822517	1.2338365129018691	1.8320862421352397	0.36874412598280765	1.0	1.0	1.0	0.0	1.0	1.0	0.0	1.0	1.0	1.0	1.0	1.0	1.0	1.0	1.0	13.0	-55100.18565090059	0.0	0.0	80.0	-1391.0112449543253
244140000	-56968.60393239457	-1463.0894461242576	-55505.51448627032	0.44148653633705004	2020.8982394910602	49.49848919125184	135.29287651947803	14.900650871264519	5.264044137323985	0.2930162558152489	0.1792568620913049	0.1904181201569508	0.33730876193649617	1.4742069020122166	0.8074770196486546	9.603110379740069E-4	0.8230365888098949	9.603110379740066E-4	0.8230365888098942	0.7861312003452188	1.1834162418721657	1.2841263089212354	0.2403471537307707	0.7216564722229594	1.3637892673980903	0.002158136079963122	1.2182295573834958	1.1905458372826077	1.0443288278485976	0.09785896471079916	2.1111765262012874	1.3297869603495613	4.354014628087924	0.9568063473059594	1.0	1.0	1.0	0.0	1.0	1.0	1.0	1.0	1.0	1.0	0.0	0.0	1.0	1.0	1.0	12.0	-55128.36842594457	0.0	0.0	82.0	-1388.9142568287155
244150000	-56935.86620295797	-1445.6919558180432	-55490.17424713993	0.4317825699394603	2020.9079434574578	48.53111156061347	92.69119693168895	13.661965322557915	5.251011735055752	0.2910804478213912	0.18031514142363117	0.19173029410281348	0.336874116652165	0.7566354227635074	0.7763114522092074	8.997025074229345E-4	0.676292137313562	8.997025074229326E-4	0.6762921373135606	1.2777901635941293	3.91025772529382	0.5467063694526723	0.09080988639328016	1.2774012406196156	0.9351331656328061	4.5079806350260495E-4	1.2118412661831905	0.6855473549798111	0.30900503340629665	0.7347553716567545	0.38937321843426387	2.024650101321181	1.738014995651892	2.7955079618341476	1.0	0.0	1.0	0.0	1.0	1.0	0.0	1.0	1.0	1.0	0.0	1.0	1.0	1.0	0.0	10.0	-55106.52223632812	0.0	0.0	80.0	-1385.7799910227534
244160000	-56916.399908923304	-1414.3452801876513	-55502.054628735656	0.45887775794754426	2020.8808482694499	47.72365761335847	118.82031106312272	14.624631174120381	5.407391744734964	0.2922683570736658	0.18264420928646172	0.19152892917657915	0.3335585044632942	0.9885675072302517	0.8020282081950547	9.283403430440288E-4	0.7592800773794626	9.283403430440294E-4	0.7592800773794631	0.651401144104869	0.26093887782177727	1.1909441425325134	0.0036373663546653457	1.8419704699938875	1.9280447411477835	0.0199915948359492	0.88046735394078	1.2851448740942018	0.8270556913289664	0.6038167193148517	1.4018594317691284	1.2616450812191369	2.331278523201332	0.4537744101986816	1.0	0.0	1.0	0.0	1.0	1.0	0.0	1.0	1.0	1.0	1.0	1.0	1.0	1.0	1.0	12.0	-55125.31224962165	0.0	0.0	78.0	-1348.703401696275
244170000	-56929.98309790375	-1434.2056637786125	-55495.777434125135	0.536950407123262	2020.8027756202741	47.8809964413407	137.09225185359477	15.524147448937288	4.963331979313758	0.2965235149472178	0.17898240479940747	0.18911071493080178	0.33538336532257373	0.5805944730264692	0.7355011068159716	9.441218942536457E-4	0.9588099028124055	9.441218942536451E-4	0.9588099028124072	0.8631784748687343	0.09119401458513705	0.32148680947408886	0.8652529954351887	1.160816632405324	0.9023093328052877	2.6784652799756983	0.5144481112027897	0.29138357291734823	0.1834745263445417	0.40925528966103253	0.1931651570202878	0.9103661627265165	1.8511515670530396	0.14958006297206278	1.0	1.0	1.0	0.0	1.0	1.0	0.0	1.0	1.0	1.0	0.0	1.0	1.0	1.0	1.0	12.0	-55126.12678609339	0.0	0.0	78.0	-1363.1170284416467
244180000	-56885.652858446745	-1434.066366174826	-55451.58649227192	0.48532463165063994	2020.8544013957467	48.30218804392094	126.66170352670821	14.497788775541755	5.515635157429131	0.2934971247692213	0.17883677282758606	0.19159602483180532	0.3360700775713882	0.8608311559662098	0.7793310109027977	9.484397046013603E-4	0.8493665070627857	9.484397046013583E-4	0.8493665070627823	1.030690832438357	1.1457730872313792	0.7936093944421126	2.6763863865099173	0.8193026941699219	1.4123359997535079	0.005132866241541082	0.9673563034935472	0.38425202286923044	0.2775373237938817	0.12576141987557618	0.24178321271754072	1.175398570826216	1.6460653372781047	0.59813518222046	1.0	0.0	1.0	0.0	1.0	1.0	0.0	1.0	1.0	1.0	0.0	1.0	1.0	1.0	0.0	10.0	-55106.5347973431	0.0	0.0	75.0	-1369.8611232888582
244190000	-56925.66131300176	-1460.4315249762612	-55465.2297880255	0.5116786286933268	2020.828047398704	49.235952016459336	102.73025256740725	13.594059999007104	5.248299498587423	0.29290579137430023	0.17853660662108953	0.1903165542466554	0.33824104775795566	0.669756682527303	0.7797471561515158	9.312524683864968E-4	0.7828036133179158	9.312524683864976E-4	0.7828036133179163	0.9647437503298871	0.32366950601706074	0.21043345379076858	3.469664377030067	1.2368643063017886	1.7133695551378443	0.583491301987159	1.1554983869153057	0.5865733041529476	0.783790518975296	0.06015891990264775	0.7075980677818766	0.7069766465678413	1.6523578405837975	0.9078441128064944	1.0	1.0	1.0	0.0	1.0	1.0	0.0	1.0	1.0	1.0	1.0	1.0	1.0	1.0	1.0	13.0	-55092.43366268302	0.0	0.0	76.0	-1390.7526677062988
244200000	-56910.97113323664	-1444.4034496385734	-55466.56768359807	0.5651148910148144	2020.7746111363824	48.55395558823126	101.57620850808784	13.76416520394468	5.1615376658550405	0.28942819620551574	0.17853660662108953	0.1966082565571172	0.3354269406162783	0.6960499243847256	0.7517467415919177	9.642607362095656E-4	0.9118722441090775	9.642607362095629E-4	0.9118722441090752	0.8471293093491624	0.2863687381726594	0.20956134627078818	0.13451977676727842	1.034883152674021	0.5577169734790037	1.3175931887201096	0.3229971605221934	0.1909440888737758	0.37517777305627276	0.018776928045128784	0.1373667188027488	0.4167849524026369	1.3570259401848972	0.6296040444310937	1.0	1.0	1.0	0.0	1.0	1.0	0.0	1.0	1.0	1.0	0.0	1.0	1.0	1.0	1.0	12.0	-55096.94528183076	0.0	0.0	76.0	-1378.5615335649131
244210000	-56911.209291467116	-1462.3872026623728	-55448.82208880474	0.465222313640369	2020.874503713757	48.39906381019144	121.75413829118504	14.482715012316694	5.173264430143295	0.2901828281367088	0.18071077697387392	0.19011586027669755	0.3389905346127205	0.6318891665602747	0.7186574666042672	9.703495671638802E-4	1.1179449786621263	9.703495671638782E-4	1.1179449786621274	1.3769289890747374	0.2059255370514072	0.863529317560545	0.7132302034033734	0.9768659920148299	1.1055236986029826	0.4674395653361285	0.5038355880888058	0.43829469448667785	0.7300627208918913	0.23985072303770444	0.3900143938011094	1.0161334845574561	1.7462279564035683	0.703159559173256	1.0	1.0	1.0	0.0	1.0	1.0	0.0	1.0	1.0	1.0	0.0	1.0	1.0	1.0	1.0	12.0	-55090.82261570664	0.0	0.0	78.0	-1382.9054962267055
244220000	-56903.27860076424	-1448.1040890576005	-55455.17451170664	0.4659191815163926	2020.8738068458808	47.91858913490576	127.38794667478135	14.563691541881367	5.222883094013954	0.29266228388505167	0.18044850402129858	0.19377008632055961	0.33311912577309094	0.49465061405639754	0.7260408646701847	9.744428709801259E-4	0.9770019984235935	9.744428709801261E-4	0.9770019984235949	1.5935009185768738	0.3774065768580385	0.27417326560511135	0.7402231744491145	3.7007236016559766	1.6413202770159212	0.6898785933997353	0.871047170793747	0.1146713231921828	0.33169062845770475	0.7053180809331598	0.8317452745465219	1.4580635772594126	1.6577618813807355	0.8698459405455914	1.0	1.0	1.0	0.0	1.0	1.0	0.0	1.0	0.0	1.0	1.0	1.0	1.0	1.0	1.0	12.0	-55092.664170723874	0.0	0.0	81.0	-1371.810286500533
244230000	-56914.32420158441	-1417.7303559518925	-55496.59384563252	0.4851868051138989	2020.8545392222834	47.88247163950487	143.16775205407893	15.328978314061382	5.6226294538406885	0.2959236991862124	0.17699422452769056	0.19396470532689364	0.33311737095920424	0.7889140348372861	0.778702262859599	9.35471492795921E-4	0.6911403608786207	9.354714927959221E-4	0.6911403608786201	1.6976081920911699	0.42351480760224275	0.4389754072565262	0.6442241054335995	1.2282693820600883	0.885024970349092	1.5420489110123594	1.6867134418827379	0.35283569942705467	0.5288207921865817	2.3672010351428723	1.2925310146866653	0.717474359916559	1.3167318249907642	0.384001751639732	1.0	1.0	1.0	0.0	1.0	1.0	0.0	1.0	0.0	1.0	0.0	1.0	1.0	1.0	1.0	11.0	-55109.62494430671	0.0	0.0	78.0	-1357.176841696748
244240000	-56908.55551673932	-1437.0946914644855	-55471.46082527483	0.4685956348503383	2020.871130392547	47.89338737219782	94.61542695507376	13.477833085456401	4.706930418528695	0.2903259407296738	0.18076467825986287	0.18982550862330816	0.33908387238715604	1.0015546212972355	0.7871496037306948	9.549335146567609E-4	0.7809335239726365	9.549335146567619E-4	0.7809335239726364	0.85318688947929	0.4730694546951142	0.47921328573780525	1.160146288801124	1.3216262568951933	1.5768170937513921	1.1772227824255648	0.5185840472652199	0.35826818165524826	0.31926905039221265	0.10905664865428527	0.2447889590574333	0.5234746243131259	2.379990169751927	1.3820544284585565	1.0	1.0	1.0	0.0	1.0	1.0	0.0	1.0	0.0	1.0	0.0	1.0	1.0	1.0	1.0	11.0	-55099.42945075408	0.0	0.0	75.0	-1375.0591473517118
244250000	-56932.60654569531	-1421.2834005808274	-55511.32314511448	0.5196156304488689	2020.8201103969484	47.42413833020802	78.94276006830667	13.089346950160607	4.630062816024768	0.283865419927989	0.1790818323089759	0.19809379463997187	0.3389589531230641	0.5400470402604499	0.7566572658938433	9.243661790677705E-4	0.85951864454637	9.243661790677739E-4	0.8595186445463732	0.36764196186078263	0.14475910800386346	0.2139519456573045	0.32377601435271675	1.1293019867276397	0.6251385029774474	0.10868734453911438	0.5059757763712412	0.15649487021033145	0.4749742687872794	0.1451320543644874	0.14653071678953944	0.6093193460115613	0.6225309707279776	0.45614801159224216	1.0	0.0	1.0	0.0	1.0	1.0	0.0	1.0	1.0	1.0	0.0	1.0	1.0	1.0	1.0	11.0	-55144.16597168208	0.0	0.0	82.0	-1363.8111801661773
244260000	-56931.659357779296	-1438.3061088261425	-55493.35324895315	0.5058355929512458	2020.8338904344462	47.61497133434481	94.76076339478823	13.467153936915638	5.462128793371218	0.29463819613025855	0.1779972552794177	0.19435593704882673	0.33300861154149797	0.8616834645943535	0.7581657546807209	9.599595518672325E-4	0.9505630286862813	9.599595518672331E-4	0.9505630286862816	0.9706324863513871	0.18660659032883495	0.3913325887241985	0.5068253586696461	1.1998098519823115	1.2848148220200464	1.7683993239911695	0.6445167397971585	0.2025476928907623	0.3482656815509932	1.2353393365833547	0.37874727446630196	1.3224883049976321	1.1844377500919252	0.693459120311165	1.0	1.0	1.0	0.0	1.0	1.0	0.0	1.0	1.0	1.0	0.0	1.0	1.0	1.0	1.0	12.0	-55115.513668716325	0.0	0.0	86.0	-1366.6261493289908
244270000	-56936.15609157683	-1429.9910633532006	-55506.16502822363	0.4748429948731781	2020.8648830325242	48.04547764208048	128.09994141519832	14.789593702738141	5.207551961599783	0.29170393438918313	0.1788247200777666	0.19230116001130942	0.3371701855217418	0.7166127899745072	0.7326317802810176	9.836084109197854E-4	0.8208063043970371	9.836084109197867E-4	0.8208063043970368	0.9480734760626235	1.4254832606386265	0.32817127317763367	2.614447217529258	1.796696989318956	0.8132061772969355	0.0749752616495816	0.9630818235809382	0.3997099486345549	0.7796866505818044	1.7884987034657298	0.22030499542015947	0.918114702494737	1.450797223782631	1.0444989500976498	1.0	0.0	1.0	0.0	1.0	1.0	0.0	1.0	1.0	1.0	0.0	1.0	1.0	1.0	1.0	11.0	-55113.36099616677	0.0	0.0	89.0	-1363.322665501203
244280000	-56914.39897115727	-1436.6387938328012	-55477.76017732447	0.48525975415764316	2020.8544662732397	48.13131674715026	141.05873955774555	15.333071477292362	5.1494899689134686	0.2950524471118626	0.1798942165555624	0.19019242296972036	0.33486091336285556	0.49743416019944037	0.6855503860897857	9.261865667958745E-4	0.9927248605779165	9.261865667958751E-4	0.9927248605779171	3.096209749646144	0.6300649873219095	1.2105041258196283	1.450684653164841	3.5673446646389366	1.6932085127221084	0.3790718951622849	1.2975192174288128	0.58224527392191	1.5162549210771268	1.5190965686280198	1.6809906300107484	1.0518754449215069	6.866408592489703	1.1223225498173002	1.0	0.0	0.0	0.0	1.0	1.0	0.0	1.0	1.0	1.0	0.0	1.0	1.0	1.0	1.0	10.0	-55108.56132619866	0.0	0.0	91.0	-1351.9436926641336
244290000	-56893.11588392203	-1400.567101430371	-55492.548782491656	0.4780319649173718	2020.86169406248	47.099801891429564	135.58090833260962	15.214435831536978	5.4272833174052435	0.28799914680340016	0.18278121523398944	0.19067867073973432	0.338540967222877	0.9286063905053791	0.796694295396345	9.872723665215895E-4	0.8838964879006576	9.872723665215889E-4	0.883896487900658	1.8191770141444796	0.03139626822671671	0.1833190952619484	0.20219935623210836	1.8220610081379864	0.8041888694214399	1.276626545251428	0.9346792712154781	0.732063388002404	1.3088972376186736	0.2414989318359031	0.7132709150192813	0.909090126076577	2.808834310723156	0.4556953930697224	1.0	0.0	1.0	1.0	1.0	1.0	0.0	1.0	0.0	1.0	0.0	1.0	1.0	1.0	1.0	11.0	-55127.67520956171	0.0	0.0	85.0	-1332.4351034137467
244300000	-56870.231667880085	-1398.924962309526	-55471.30670557056	0.49728552444028623	2020.842440502957	47.55992216290263	124.5708072778188	14.838285150997205	5.249729183331803	0.29242276736819756	0.18090446712336708	0.1923789176239927	0.33429384788444355	0.9867346267776659	0.7798552320097238	9.189698695919585E-4	0.8503868481240546	9.189698695919594E-4	0.850386848124054	0.4155191155593297	0.41130812172924974	0.4226104723700508	0.19944668796634973	1.5303073884910987	0.5433253133313244	0.93430833197471	1.3009984898722518	0.1503493533489651	0.9972432360214806	0.31497992602086916	0.3657085523239178	0.8052140262066316	1.9104543474590256	0.4410365779511518	1.0	1.0	0.0	1.0	1.0	1.0	0.0	1.0	1.0	1.0	0.0	1.0	1.0	1.0	1.0	12.0	-55088.28021457934	0.0	0.0	85.0	-1333.2117580042293
244310000	-56900.38746301711	-1419.5790964239936	-55480.80836659312	0.4993046057239275	2020.8404214216735	47.743705735956226	121.01250486912274	14.190334278039385	5.668447526404687	0.2916142687810523	0.1818134562490468	0.19598550573224438	0.33058676923765745	0.8514587970548285	0.7642597184904965	9.681324078642137E-4	0.8817647007336196	9.681324078642145E-4	0.8817647007336199	2.1104760783778875	0.5167534513191215	0.054521643532918024	0.05374028499910318	1.9384222619679758	0.794698360165654	1.9364505421702563	1.392244473783802	0.13575894065439525	1.5629649760973816	0.22069882838364843	0.7343378487547262	0.9398996330000333	1.8780688684253113	0.4594641997154577	1.0	1.0	0.0	1.0	1.0	1.0	0.0	1.0	0.0	1.0	1.0	1.0	1.0	1.0	1.0	12.0	-55097.070059224694	0.0	0.0	89.0	-1348.4046944871477
244320000	-56901.55310696064	-1405.843307087761	-55495.70979987288	0.4848172586544678	2020.854908768743	47.68567717009813	116.66556829589207	14.653873000305502	5.064435494541432	0.2956968798358473	0.17456413051022407	0.19278863284402467	0.33695035680990487	0.3912546987713623	0.7078441105037758	9.593714489723781E-4	0.8280163129251251	9.593714489723804E-4	0.8280163129251271	1.2729516805003618	0.39111389285794423	0.007586139198183438	0.02027232226649471	1.562751309901053	0.652519189002692	0.12465537332861622	0.8107487073574093	0.6705866019067148	0.7837245990952293	0.10898384627501714	0.5761181712120004	0.993046781734376	1.886379774533988	0.4941451348588849	1.0	1.0	0.0	0.0	1.0	1.0	0.0	1.0	1.0	1.0	0.0	1.0	1.0	1.0	0.0	10.0	-55123.558423217306	0.0	0.0	81.0	-1347.271511885956
244330000	-56923.53555546216	-1423.3347230340003	-55500.200832428156	0.4884453322169918	2020.8512806951803	47.5980668096622	121.01434613928039	14.796915754337912	5.1596550928685465	0.29797901653029	0.17835638004005852	0.1893936560241455	0.33427094740550684	0.5705246029818232	0.7164658528834786	9.209249588847745E-4	0.8468222201614691	9.209249588847746E-4	0.8468222201614682	0.8423075508338607	0.35190994303699813	2.1620272730907946	0.9526028764560223	1.3528753563621843	1.4638398043191612	0.19993532459786437	0.5891040560886318	0.3882227787709988	1.319375383602138	2.0722761537520804	0.6564131208554556	0.8792968629216623	1.6303317966282094	0.21591240449919483	1.0	1.0	0.0	0.0	1.0	1.0	0.0	1.0	1.0	1.0	0.0	1.0	1.0	1.0	1.0	11.0	-55135.11502326027	0.0	0.0	83.0	-1356.6263539063643
244340000	-56906.20722395034	-1410.2321507080758	-55495.97507324226	0.5228577641905221	2020.8168682632067	47.28094818460283	101.97531514166272	14.02662445289042	4.757991692357	0.2882176136807373	0.18203628327406798	0.1904913400396161	0.33925476300557955	0.4796420380666779	0.7303424405487882	9.327556101981478E-4	0.9371764493850879	9.327556101981501E-4	0.9371764493850873	0.6799405790239043	0.6168819905170484	0.8545718013513095	0.4205398767316237	2.3283647366897937	1.2144189739618574	0.0034960311752026446	0.3424598581399409	0.6282691800920222	0.8414601617857361	0.7251053675290061	0.27237285783086823	1.949726376897372	2.0198528801034645	0.528645499156242	1.0	1.0	0.0	1.0	1.0	1.0	1.0	1.0	1.0	1.0	0.0	1.0	1.0	1.0	1.0	13.0	-55130.77801672426	0.0	0.0	79.0	-1336.831034667222
244350000	-56898.80557085373	-1391.3690664737303	-55507.43650438	0.5194675740056611	2020.8202584533917	47.70236181799919	142.92389387403196	15.431967236757771	4.736510312019574	0.29143002127587936	0.181543897002361	0.19067896455835423	0.33634711716340615	1.0140042989859488	0.7815932672575024	9.731456538078813E-4	0.6011547252476376	9.731456538078806E-4	0.6011547252476381	0.9715625847569768	0.3605352444053352	0.7914358389551367	0.9265712306252637	1.1889563412825688	1.5035545781876376	0.05687219685816628	0.4811091499072	0.25673097495761504	1.342724382356477	0.9410411440183685	0.5045716593453397	0.9001064167383046	1.7727309237850126	0.9868696628435741	1.0	1.0	1.0	0.0	1.0	1.0	0.0	1.0	1.0	1.0	0.0	1.0	1.0	1.0	1.0	12.0	-55132.10482480347	0.0	0.0	76.0	-1335.3009563056812
244360000	-56906.11968033548	-1422.4208431452994	-55483.69883719018	0.514748248457596	2020.8249777789397	48.62816810856303	122.86059236908312	14.580227365989963	4.724281947260695	0.29115499791922284	0.18116705572012046	0.19013142162926813	0.3375465247313894	0.610526331287563	0.7346144601825346	9.471201641679338E-4	0.7522078521246391	9.471201641679351E-4	0.7522078521246388	0.4377341112146775	0.5830880075638641	0.5799827067968738	0.12521445716199442	1.549344342815298	2.5958738006259288	0.0027472422065611844	0.8943714037984759	0.9195343087534661	1.1931449229256972	1.0129480493850365	0.7360679198537707	0.6166774186087636	2.2339002947039552	1.0531911337044841	1.0	1.0	1.0	1.0	1.0	1.0	0.0	1.0	1.0	1.0	1.0	1.0	1.0	1.0	1.0	14.0	-55115.79808399518	0.0	0.0	72.0	-1352.7603713366314
244370000	-56921.13016531741	-1442.9903585056072	-55478.1398068118	0.5063631272066113	2020.8333629001907	49.29306005352526	137.76729146601	14.975207711254823	4.894992724396781	0.29737226716522436	0.17711506164583954	0.1912728888709505	0.33423978231798646	0.8346825157998246	0.7654297646246606	9.421597956373177E-4	0.7730457109019435	9.421597956373169E-4	0.7730457109019422	1.0316051720708617	0.01642024662309126	0.36724301565283674	0.2248063961770151	1.9962177379636201	0.8601627326090541	0.30628296015193085	0.5606600837674791	1.0023602234115259	2.0630343904318518	0.7341998021853497	0.774719624650342	1.5895502051879622	2.8566283872070426	0.9399792522867171	1.0	1.0	0.0	1.0	1.0	1.0	0.0	1.0	1.0	1.0	0.0	1.0	1.0	1.0	0.0	11.0	-55102.17421182824	0.0	0.0	83.0	-1377.7125453165374
244380000	-56924.72348694607	-1448.3836676566634	-55476.33981928941	0.4715442360236325	2020.8681817913737	49.27402825892192	128.99841537478818	14.522434832488116	5.47195667905458	0.2892911370387309	0.18280565611083519	0.19000853633779677	0.337894670512638	0.9987895341700516	0.7640635430978892	9.509260001989835E-4	0.8360700841383941	9.509260001989811E-4	0.8360700841383931	0.6389238307335366	0.23752686905460485	0.6386865541917507	0.11642449552775264	1.2613194456436672	1.561579606927053	0.3682051350461665	0.8659638251090999	0.48274514171793603	0.8990151345110634	1.6390662023371514	0.6961340840476045	0.7803110969394733	1.6920378184309643	0.5652611194945854	1.0	1.0	1.0	1.0	1.0	1.0	0.0	1.0	1.0	1.0	0.0	1.0	1.0	1.0	1.0	13.0	-55093.657210376914	0.0	0.0	81.0	-1377.682751439545
244390000	-56898.766813257134	-1425.254577597994	-55473.51223565914	0.48576578035910983	2020.8539602470382	48.520892880611406	118.46856230748271	14.440631449936223	5.0236406486996605	0.28860675838467487	0.17658585867501791	0.19912979444175563	0.3356775884985524	0.3709806381376769	0.6732339687609172	9.550389150541759E-4	0.8745933693865893	9.550389150541752E-4	0.874593369386588	0.8999188556694251	0.9086877352381991	0.9576851253468002	0.3545002834234684	1.210339619712537	0.6727626317098765	0.016810584995314605	1.395825274933712	0.15591383369802117	1.0576807489653965	1.095948230788575	0.5665882733535014	0.9210896807603048	1.2460927268296043	1.1087815213965284	1.0	1.0	0.0	1.0	1.0	1.0	0.0	1.0	1.0	1.0	0.0	1.0	1.0	1.0	1.0	12.0	-55103.3435198206	0.0	0.0	81.0	-1357.0674633805427
244400000	-56895.16781034487	-1418.1823024127332	-55476.98550793214	0.523471977452901	2020.8162540499445	48.42957360706856	110.63292061411322	14.08331079108498	5.104267294159375	0.2917007994587399	0.18275924624799375	0.19183402425288484	0.3337059300403824	0.4612522432423111	0.7312015422171733	9.327797061717677E-4	0.694104589731889	9.327797061717698E-4	0.6941045897318879	0.43101003238244856	0.4138828335215952	0.5001591312862292	0.11773434142855262	1.384855716410447	0.4723866753037895	0.5885054713845483	0.2753938716544627	0.11113549842102967	0.7101664493011722	0.36462577249934314	0.40448559499309694	0.7502351021883926	0.9986551780780065	0.6086231996675491	1.0	1.0	0.0	1.0	1.0	1.0	0.0	1.0	1.0	1.0	0.0	1.0	1.0	1.0	1.0	12.0	-55117.50577638809	0.0	0.0	76.0	-1363.2366451026337
244410000	-56907.8980893773	-1439.1705800173922	-55468.7275093599	0.4753227686208872	2020.8644032587765	48.08498892262356	114.29919258605881	14.224922992589814	5.580486908075833	0.2919073235855438	0.17883849170279448	0.1903806333663957	0.33887355134526687	0.8669640820545035	0.7969640063453458	9.353947177853058E-4	0.919174265899863	9.353947177853056E-4	0.9191742658998656	0.6625776786427224	0.8833257145865482	1.4404372143980848	0.3945283193092492	1.9879722430645208	1.2681084699643266	2.1657629717355475	0.4190616898785811	0.04150980193560085	1.0726637557548322	1.0947906974994073	1.4372247414341357	1.0636362325286484	2.271631030137888	0.45628308379553995	1.0	1.0	0.0	1.0	1.0	1.0	0.0	1.0	0.0	1.0	0.0	1.0	1.0	1.0	1.0	11.0	-55102.70481729634	0.0	0.0	82.0	-1366.309238812375
244420000	-56926.909947493274	-1417.493408183071	-55509.4165393102	0.4782611568194164	2020.861464870578	47.037988997273516	85.38802896943959	13.542838121018718	5.333904420720372	0.2926239340158635	0.17886159403234433	0.19128407206801074	0.3372303998837823	0.9479302884605054	0.7743652259604978	9.470154631610977E-4	0.720631602568031	9.470154631610975E-4	0.7206316025680308	0.5896807479704687	0.7979591505333624	1.2999278996025097	1.0415563073489233	1.2984027999758088	1.2351937823643915	1.2571435020385187	0.43102964863362025	2.3500923486922294	0.7675742723727278	1.7491511969318305	0.7879857024641214	0.34886705364818726	0.8390735536998788	0.32249040086786246	1.0	0.0	0.0	0.0	1.0	1.0	0.0	1.0	0.0	1.0	0.0	1.0	1.0	1.0	1.0	9.0	-55134.33592319493	0.0	0.0	85.0	-1360.9236098425226
244430000	-56911.06075608483	-1418.8268902881405	-55492.23386579669	0.46320748714718996	2020.8765185402501	46.70406893355899	152.92686815866483	15.608062513341743	5.560314776886146	0.2936764824261637	0.1755554272631572	0.19344593995906345	0.3373221503516165	0.777670689663048	0.7437039141287559	9.600790164293072E-4	0.8362853526433051	9.600790164293058E-4	0.8362853526433048	0.7294790539177425	0.24521500197686047	0.12747881701427644	0.43082727823469297	2.9114642207226185	1.1289577801280102	1.4386924045070741	0.6425228568637356	0.27466527862075607	0.7593544915839168	0.06857210749582798	0.8020665568929075	1.6952038815020383	2.1398082480084746	0.7057116859548651	1.0	1.0	0.0	1.0	1.0	1.0	0.0	1.0	1.0	1.0	0.0	1.0	1.0	1.0	1.0	12.0	-55125.144461994154	0.0	0.0	80.0	-1351.2647583854823
244440000	-56898.35497141517	-1412.0098201170183	-55486.34515129815	0.49095012116974873	2020.8487759062275	47.64930834086308	129.12576243811253	15.075504815720134	5.080141684357417	0.2908545815328275	0.1804873998825379	0.19064712765614084	0.3380108909284946	0.6415137047896604	0.731103456783705	9.437299298491702E-4	0.7340840581403021	9.437299298491699E-4	0.7340840581403022	1.793031512442885	0.2822890857738441	2.110514245356131	0.41562745264844936	2.8553065408648526	1.5746750627286812	0.0725584464538661	0.9763998014874073	0.5176931725423757	1.2757683003131801	0.0016162552225955995	0.538658838630979	0.9591480735065105	2.6576425150367764	1.2026278114143738	1.0	1.0	0.0	0.0	1.0	1.0	1.0	1.0	0.0	1.0	0.0	1.0	1.0	1.0	1.0	11.0	-55124.38915414063	0.0	0.0	79.0	-1348.356980685652
244450000	-56864.429606582264	-1410.2143319446745	-55454.21527463759	0.5287222791491916	2020.8110037482481	47.76701631446501	154.29080792465393	15.867604485745405	5.181408266040692	0.2861836851531649	0.17857976689831256	0.19783860924104996	0.3373979387074735	0.493712629578326	0.7157559885542012	9.512769839296725E-4	0.7397743637916722	9.512769839296721E-4	0.739774363791673	1.1685699534965373	1.4356803055671403	1.413523037551557	0.061551353284771855	3.9513780621052685	0.7175090357745085	2.018475913181472	1.4954360868441168	0.4969423483431821	1.3305087805384614	0.007689863321397827	0.5385589895947959	0.941466684900638	3.1525217681377593	0.7023984536384267	1.0	1.0	0.0	1.0	1.0	1.0	0.0	1.0	1.0	1.0	0.0	1.0	1.0	1.0	1.0	12.0	-55094.18767978628	0.0	0.0	80.0	-1341.7714392609062
244460000	-56852.399695045904	-1404.5929434777158	-55447.80675156819	0.5259484937336724	2020.8137775336636	47.23025037761952	115.47619536576137	14.7573843052959	5.3998839325679935	0.2914395651272851	0.1776819010594891	0.1927158951157007	0.338162638697526	0.5790482912135078	0.7129772282032498	9.482775953584573E-4	0.8144705001129527	9.482775953584571E-4	0.8144705001129533	0.8383767454558921	0.7975187757760601	0.4891965488934031	0.1957594703007741	2.6423707070616715	1.0975999638319485	0.2916520928345035	1.4816271162677472	1.3355844051330985	1.0577781086591527	0.2500586215142961	0.18945814146209997	1.3600648853854036	1.801664221501192	1.2373343032154258	1.0	1.0	0.0	0.0	1.0	1.0	0.0	1.0	0.0	1.0	0.0	1.0	1.0	1.0	1.0	10.0	-55081.32643679906	0.0	0.0	77.0	-1341.8736426953067
244470000	-56869.30367542471	-1400.5662904637747	-55468.737384960936	0.5144295848457664	2020.8252964425515	47.432142178014985	137.87949354513887	15.09691336317387	5.192174628480866	0.28935589270198836	0.18046103119693063	0.19351002954624308	0.3366730465548389	0.8894632838435672	0.7957078254089359	9.102367885024819E-4	0.7248592230595831	9.102367885024808E-4	0.7248592230595847	0.6653071330662121	0.7906078734644032	1.2297254917032576	1.0251027029382094	1.461475488599934	0.7338711687370455	1.1866333357572951	0.37842800088534756	3.235536789471164	0.4833724411488898	0.06641753547449837	0.21710415561013946	0.4422781732148217	2.3208903653735207	1.0420692788787236	1.0	1.0	0.0	0.0	1.0	1.0	0.0	1.0	0.0	1.0	0.0	1.0	1.0	1.0	1.0	10.0	-55097.12168873965	0.0	0.0	81.0	-1341.0350692200477
244480000	-56889.57288620095	-1421.8110966639372	-55467.76178953701	0.5325607942776697	2020.8071652331196	47.39516472553259	132.99380894764553	15.122403149591555	5.595052730843858	0.2919329415461197	0.17905143501243825	0.19337021378374658	0.3356454096576964	0.5458465456417171	0.734918984537637	9.543858788453651E-4	0.7749191526979382	9.543858788453635E-4	0.774919152697937	0.9802808626077804	0.25051508364474295	2.072805849110353	1.054414252975131	1.9802326811812028	1.1848317941591853	0.2792176742050501	1.4906564222744403	0.3995100998400849	1.628331056625266	0.3460387615465997	0.6094059921848808	1.8079412768761869	2.394543613492113	0.540765789918341	1.0	1.0	0.0	0.0	1.0	1.0	0.0	1.0	1.0	1.0	1.0	1.0	1.0	1.0	1.0	12.0	-55105.31329991509	0.0	0.0	77.0	-1354.3045202375376
244490000	-56901.39178912817	-1425.6657359923795	-55475.72605313579	0.505444519216173	2020.8342815081812	47.57462011537993	110.87609426544154	14.574601304857582	6.113374695091752	0.29250054613077997	0.18137653080313335	0.18759016470214473	0.338532758363943	0.749288845201994	0.7535323442127067	9.382749041453428E-4	0.8783720601810716	9.38274904145343E-4	0.8783720601810722	0.6346163635900338	0.4884928755886821	3.7481158690732155	0.7105158934265852	1.34993209908551	0.7294044134817183	0.7779173452997002	0.39272182957445145	0.5620330237600301	0.5060715123180367	0.2653902934764244	0.3965593480468356	0.6323097993806588	2.9662597724807163	0.9382865732041443	1.0	1.0	0.0	0.0	1.0	1.0	0.0	1.0	1.0	1.0	1.0	1.0	1.0	1.0	1.0	12.0	-55119.50160577452	0.0	0.0	75.0	-1354.6069042660588
244500000	-56889.423620963236	-1415.9034334706023	-55473.520187492635	0.5095490276350957	2020.8301769997622	47.39079784374634	95.18287204824642	13.87793157296437	5.359758004509759	0.28478825690728066	0.1838979957589238	0.19297288808351518	0.3383408592502813	0.3937222248314185	0.7076540607088759	9.511775965553573E-4	0.8943627676960185	9.51177596555355E-4	0.894362767696018	0.5144286739282039	1.2004749589142694	2.3716024306040273	0.09024703544189253	2.635545225362614	1.5430953561445426	0.8524594849391648	0.5815272698026679	0.489691870293019	0.44856196483038285	0.2826784013234736	1.127913405172681	0.30446464621487856	1.9287213076947525	0.7127306603469789	1.0	1.0	0.0	1.0	1.0	1.0	0.0	1.0	1.0	1.0	0.0	1.0	1.0	1.0	1.0	12.0	-55117.02419711032	0.0	0.0	78.0	-1345.3167576087567
244510000	-56866.797828871175	-1415.9291661235786	-55450.8686627476	0.4918759588110403	2020.8478500685862	47.934950910513166	134.14353452664656	15.101484634516016	5.352128082950595	0.2896343418939166	0.18159913336207661	0.18979560985100546	0.33897091489300224	0.5782368878577767	0.7072641274157885	9.701141510184805E-4	0.8041655602464777	9.701141510184803E-4	0.8041655602464787	0.9800226624067518	0.34920667461975635	1.7584332966841332	0.14800265954425154	1.477935330317268	0.44840861006254407	0.193604002899093	0.5084036700555269	1.1934227653590297	0.8985918416356536	0.4064191912062719	0.17664901786672627	0.813966992290403	1.8608580118389952	0.17431972326945286	1.0	1.0	0.0	1.0	1.0	1.0	0.0	1.0	0.0	1.0	0.0	1.0	1.0	1.0	1.0	11.0	-55092.75933460605	0.0	0.0	81.0	-1354.524269291836
244520000	-56880.323909301595	-1417.6779676653844	-55462.64594163621	0.49405184011805425	2020.8456741872792	47.52722378497774	126.49123006687299	15.10018279982529	4.574826793380019	0.2901442231745048	0.18173398941890753	0.19620866263936393	0.3319131247672248	0.922337801787021	0.7879591123888039	9.506312308759477E-4	0.8456632868597801	9.506312308759447E-4	0.8456632868597797	1.53334964440186	0.4539500949039046	0.9796000071733821	0.41619215955473265	2.3860428967181773	0.7192935253569309	1.0576739031366384	1.3528217444173907	1.232568670178639	1.0310904860452084	3.687723459874368	0.4287165859047228	0.7302960262461502	4.611317512835177	0.5703449026968216	1.0	1.0	0.0	0.0	1.0	1.0	0.0	1.0	0.0	1.0	0.0	1.0	1.0	1.0	1.0	10.0	-55100.244435852816	0.0	0.0	77.0	-1346.5424213660897
244530000	-56902.629670338625	-1436.013896506751	-55466.61577383187	0.5299548945492315	2020.809771132848	47.53382095906742	74.43894171869005	12.679100931793473	4.9042543049356295	0.2954738958741528	0.18122611809592526	0.19146136679441794	0.33183861923550506	0.9493411253537353	0.7901074187654946	9.642542933180568E-4	0.8357576603442346	9.64254293318056E-4	0.8357576603442355	1.0190654351070672	0.10077638834583284	0.8864795878458773	0.9886957851633462	2.1129068058493816	1.3056937576420475	0.847826228782814	0.9038389408623525	0.912709627826628	0.7467691546008837	0.08757640340172283	1.252564307375345	0.6961107706895859	2.18093730902609	1.5904776360554427	1.0	1.0	0.0	0.0	1.0	1.0	0.0	1.0	0.0	1.0	1.0	1.0	1.0	1.0	1.0	11.0	-55086.621637761076	0.0	0.0	81.0	-1369.156015494692
244540000	-56878.21399532473	-1412.6365268426832	-55465.57746848205	0.5254317408327444	2020.8142942865645	47.06971958656845	95.41965573656691	13.96697399726486	5.344938626487452	0.2917825129759385	0.1794013911207663	0.19457117038892283	0.33424492551437346	1.1770024043673546	0.807306939475802	9.553307278048862E-4	0.7773593596700253	9.55330727804887E-4	0.7773593596700249	1.296668442011291	0.47198121324232956	0.4149187519101744	0.5676222948070856	1.612934600399622	0.8402204936510481	0.4695545259459946	1.427454015018958	1.9995876589449648	0.22780431566300713	0.092232303155073	1.2642967583045503	0.7295695130853864	1.8959319850988292	1.173576639116225	1.0	1.0	1.0	0.0	1.0	1.0	0.0	1.0	0.0	1.0	0.0	1.0	1.0	1.0	1.0	11.0	-55076.74243401433	0.0	0.0	80.0	-1349.2572805515529
244550000	-56911.376106684314	-1453.9660412953604	-55457.410065388955	0.5421594826199481	2020.7975665447773	47.855041432792355	82.17174130721043	12.817079664629393	5.937952347625186	0.294578152713813	0.18153384575845918	0.18964307601335545	0.33424492551437346	1.3679649110456291	0.7899740735743003	9.714397242722753E-4	1.0721380333017356	9.714397242722744E-4	1.0721380333017367	0.5016286217258675	4.665485707397313	0.1363036031654235	0.9811322186391719	1.7573080674147956	2.4111004104108713	0.21003369912398426	0.49135835232252784	0.26119779040786273	0.6467447731915994	1.2061687192024773	0.6149504378211653	1.1499312757028164	1.2417620443376893	0.6367065541491409	1.0	0.0	0.0	0.0	1.0	1.0	0.0	1.0	0.0	1.0	0.0	1.0	1.0	1.0	1.0	9.0	-55066.65107266748	0.0	0.0	89.0	-1377.0487164832646
244560000	-56908.661073717754	-1421.4189006853621	-55487.24217303239	0.5247830582584805	2020.8149429691389	46.91384285214777	72.79646476368087	12.61625371913732	5.242526634388446	0.29176359458482404	0.18032312428500183	0.19051323791328298	0.33740004321689215	1.1029563309802937	0.7775912775612146	9.321886152648417E-4	0.816360323627588	9.321886152648412E-4	0.8163603236275877	1.9743850436999424	1.6708209792995365	0.240821751815499	0.32916969911123944	1.531973730802849	1.5897075348547949	1.9234695364757548	0.46795964439559856	1.6913021630358915	0.6702167798290333	1.6890575971206419	0.8005315961643713	1.6013226403599565	1.6948099839707418	1.6713256122769808	1.0	0.0	0.0	0.0	1.0	1.0	0.0	1.0	0.0	1.0	0.0	1.0	1.0	1.0	1.0	9.0	-55091.23645398748	0.0	0.0	87.0	-1355.836524079803
244570000	-56861.98541672217	-1421.2408239724768	-55440.744592749696	0.47796745198759477	2020.8617585754098	46.742094402914724	74.10336187711137	12.989768668640597	5.090700642071365	0.29270521978773617	0.17708865376399696	0.19477574424879526	0.3354303821994726	1.0199316523199007	0.8032421207600574	9.695408710290093E-4	0.7998173850596242	9.695408710290109E-4	0.7998173850596243	0.7268142990900566	0.33908670476338265	5.816395069307588	0.09906852263068074	1.1036849254040937	0.4283962219407912	0.8280012228620675	0.6653507688964164	0.664766363587833	0.1179763654088148	2.49753197025259	0.7568653611594731	0.5718724292995384	2.040040750608399	0.34896258441123057	1.0	0.0	0.0	0.0	1.0	1.0	0.0	1.0	0.0	1.0	0.0	1.0	1.0	1.0	1.0	9.0	-55061.8880346329	0.0	0.0	84.0	-1359.308356521644
244580000	-56852.27405177465	-1410.6827841193303	-55441.59126765532	0.5295906133619002	2020.8101354140354	46.28081718096149	75.90612332880757	13.113074919735224	5.538680466812278	0.2860565293259728	0.17841584212256809	0.1940185014083522	0.34150912714310794	0.7950579794242845	0.7495882772709593	9.191494717733019E-4	0.9240707654064246	9.191494717733032E-4	0.9240707654064256	0.9190798988390844	1.2339220458550215	3.041083389522105	0.33636476405877586	1.0515400433894957	0.673642183004555	0.15708786530718596	0.845324023697113	2.5236394112682117	0.27839134830091466	0.3572208045175709	0.7387720651990516	0.6720967560244606	2.1154267611540227	0.4762135080671578	1.0	0.0	0.0	0.0	1.0	1.0	1.0	1.0	0.0	1.0	0.0	1.0	1.0	1.0	1.0	10.0	-55065.49855414819	0.0	0.0	86.0	-1343.2045967080544
244590000	-56880.39915888337	-1429.8426502813352	-55450.55650860203	0.5035175567121676	2020.836208470685	46.575588210776075	82.62886863156362	13.168259457126295	5.160902591266027	0.287199386705144	0.18376998428331126	0.1927591751183112	0.33627145389323465	1.8641092234116037	0.8059192890953383	9.710244290832293E-4	0.9622551826616076	9.710244290832289E-4	0.9622551826616076	1.3435577234130829	2.1921213582371073	0.633727948056507	0.8426913150880782	1.7277000885295817	1.2062139521721642	0.02497330382906352	0.2568411136152472	0.8730769509348717	0.7239487005998213	0.4049726106195123	1.1183340854747277	1.1148098263078756	2.4378075354713236	0.39803335049657673	1.0	0.0	1.0	0.0	1.0	1.0	0.0	1.0	1.0	1.0	0.0	1.0	1.0	1.0	1.0	11.0	-55067.44818515007	0.0	0.0	91.0	-1356.136975577078
244600000	-56870.694888922975	-1428.291270244496	-55442.40361867848	0.5124268574130972	2020.8272991699841	47.05443177166891	93.25867427763119	13.551333335078954	4.92571205027303	0.29349932377777693	0.17962881930178423	0.1916836836500435	0.33518817327039646	1.1899843391540248	0.7873742894540229	9.513151171134929E-4	0.8966138201181058	9.513151171134927E-4	0.8966138201181053	1.0234862919845675	0.15461977739553895	1.061587140786426	0.3305316528555026	1.9634052579390904	1.145731740377061	0.5002989544656173	1.277774391838977	0.38492891828276	1.3846092280169155	0.5063496747879112	1.6402610238985362	1.0364647004986145	2.854225684529275	0.718590628263442	1.0	0.0	1.0	0.0	1.0	1.0	0.0	1.0	0.0	1.0	0.0	1.0	1.0	1.0	1.0	10.0	-55048.53360205924	0.0	0.0	90.0	-1360.016687063089
