## Supplementary File S1 for "Epidemiological dynamics of SARS-CoV-2 VOC Gamma in Rio de Janeiro, Brazil": SPARTA_sampledRefs_113_HKY+I+G4_SymGeo_Strict_Exponential_UniformRatePrior.combined.log.txt (part 20 of 28)

state	joint	prior	likelihood	treeModel.rootHeight	age(root)	treeLength	exponential.popSize	exponential.growthRate	kappa	frequencies1	frequencies2	frequencies3	frequencies4	alpha	pInv	default.clock.rate	location.clock.rate	default.meanRate	location.meanRate	location.rates.CentreWest.North	location.rates.CentreWest.Northeast	location.rates.CentreWest.RJ	location.rates.CentreWest.South	location.rates.CentreWest.Southeast	location.rates.North.Northeast	location.rates.North.RJ	location.rates.North.South	location.rates.North.Southeast	location.rates.Northeast.RJ	location.rates.Northeast.South	location.rates.Northeast.Southeast	location.rates.RJ.South	location.rates.RJ.Southeast	location.rates.South.Southeast	location.indicators.CentreWest.North	location.indicators.CentreWest.Northeast	location.indicators.CentreWest.RJ	location.indicators.CentreWest.South	location.indicators.CentreWest.Southeast	location.indicators.North.Northeast	location.indicators.North.RJ	location.indicators.North.South	location.indicators.North.Southeast	location.indicators.Northeast.RJ	location.indicators.Northeast.South	location.indicators.Northeast.Southeast	location.indicators.RJ.South	location.indicators.RJ.Southeast	location.indicators.South.Southeast	location.nonZeroRates	default.treeLikelihood	default.branchRates	location.branchRates	c_location.count[1]	coalescent
244610000	-56865.53736504632	-1432.897725926341	-55432.63963911998	0.5085479485215642	2020.8311780788758	47.382160211596975	105.5625899563821	14.246357383949169	5.065298777140847	0.29117117050095415	0.18126519733613186	0.18809263923264175	0.33947099293027344	0.6152434549140223	0.722555682840015	9.78849017614879E-4	1.0358753993280407	9.788490176148787E-4	1.0358753993280387	0.9601489892097959	0.023464128259922976	3.133986011257733	0.3057077837494184	2.5423868375842504	0.6620451826574313	2.6488279766160403	0.9483385621363799	0.79914463577934	0.6657869588066723	0.4719343061750983	0.6880368540055521	0.6773376787051402	1.1976305303156987	0.830213216093451	1.0	0.0	0.0	0.0	1.0	1.0	0.0	1.0	0.0	1.0	0.0	1.0	1.0	1.0	1.0	9.0	-55058.38250449121	0.0	0.0	87.0	-1360.0456693153226
244620000	-56910.18832418038	-1448.0643114250631	-55462.12401275532	0.5968550556149319	2020.7428709717824	48.65653541376398	99.36212498223425	13.45774256136075	4.930698402137113	0.29109982813705	0.17708131564769455	0.19273587537877696	0.33908298083647975	1.3085920950916716	0.7714774449328163	8.709359151429672E-4	0.8107844348195136	8.709359151429691E-4	0.810784434819514	1.315395396483142	0.5592956761714895	0.12581829021072174	0.4143898687429847	1.2622551828913935	0.51304292397085	0.13223693385018834	0.8607053317086705	1.7577191055724468	0.5195293792408844	0.6554777538763285	0.6430128684596689	1.2044627553241443	1.5911579707283239	0.8273895680788024	1.0	0.0	0.0	0.0	1.0	1.0	0.0	1.0	0.0	1.0	0.0	1.0	1.0	1.0	1.0	9.0	-55078.44899253427	0.0	0.0	83.0	-1387.8723288420056
244630000	-56903.18506675448	-1441.1580924294256	-55462.026974325054	0.4912207540578387	2020.8485052733395	47.522320069374864	86.30921632228821	13.137905089285285	5.5482989567841745	0.2925944476417305	0.1780172842590131	0.19120462694149232	0.33818364115776545	1.8471649277912379	0.8055170762178757	9.402817878337288E-4	0.915656463721584	9.402817878337295E-4	0.9156564637215859	1.3788473372065841	0.2625249096323843	0.006742629216515194	1.1215216489888105	1.4370150935254884	0.7400084086534535	0.6960087571234733	1.318189839187891	0.06653461244314268	0.2835937591619318	1.1753896654215705	0.6835165077149853	1.0395487688747578	1.0445735054824605	0.994736935616657	1.0	0.0	1.0	0.0	1.0	1.0	0.0	1.0	1.0	1.0	0.0	1.0	1.0	1.0	1.0	11.0	-55087.23293088554	0.0	0.0	83.0	-1371.7276977342665
244640000	-56918.19302393731	-1436.8005559482287	-55481.392467989084	0.4644390553038674	2020.8752869720934	48.10081611060925	83.54070015694697	13.042842531379756	5.192108528294559	0.2919092032189742	0.1846301242565069	0.19047883151293893	0.3329818410115814	0.7180193277176504	0.7648404319390341	9.89881916796192E-4	0.804792105272981	9.898819167961917E-4	0.8047921052729808	0.9226759447950873	0.0890461671415723	0.6640986839497883	0.798994510028858	1.4479779168133815	0.5948344320557296	0.03639459759612281	0.31365113781199105	0.267454172892453	0.29987236007920104	0.1791894008045951	0.5293629945239412	0.44679762693759845	1.1298301575349101	0.8387741159030543	1.0	0.0	0.0	0.0	1.0	1.0	0.0	1.0	1.0	1.0	0.0	1.0	1.0	1.0	1.0	10.0	-55100.806680867325	0.0	0.0	84.0	-1380.4788580922495
244650000	-56889.24128660084	-1447.3643889723248	-55441.876897628514	0.4599352796342808	2020.879790747763	47.56750188751863	98.38782731290055	13.557410854196492	5.107526092066868	0.29253106368615545	0.17995547158328423	0.19014920040429673	0.33736426432626504	1.5691645943219268	0.7976130683150919	9.330971800528154E-4	0.9696535630196749	9.330971800528151E-4	0.9696535630196753	0.6495601399109208	0.12452374282745733	0.1420569061637765	0.04769644236519576	1.2804156676952672	1.241092332955364	0.2150929579936211	0.8841786152884016	0.4161614947877517	1.2119862794048402	1.553530226688048	0.7348198591416565	0.4405201266075558	1.9433098832686864	0.8422600630003031	1.0	1.0	0.0	1.0	1.0	1.0	0.0	1.0	1.0	1.0	0.0	1.0	1.0	1.0	1.0	12.0	-55062.17636410107	0.0	0.0	84.0	-1374.0442740569722
244660000	-56881.72343384781	-1423.5177267475865	-55458.20570710022	0.4838188382118064	2020.8559071891855	47.4457969758328	113.45926642849301	14.583159268025058	5.569155260942604	0.28983513840881087	0.17507774124054143	0.19325816393648118	0.34182895641416794	0.8577082280290301	0.7790577500847569	9.241675692456748E-4	0.7435174686893694	9.241675692456732E-4	0.7435174686893681	0.9469500096031348	2.705363159866347	0.4556106287942917	2.802038828675474	2.1398163645248514	1.9976272034668805	0.9876609678552885	1.2399012531349998	0.31176779177325215	1.1734636122076776	0.2430604442169132	0.38192916463411564	1.1586332066319842	0.9191285030016921	2.123432015800775	1.0	0.0	0.0	0.0	1.0	1.0	0.0	1.0	0.0	1.0	0.0	1.0	1.0	1.0	1.0	9.0	-55075.87213150968	0.0	0.0	84.0	-1360.9100674589374
244670000	-56866.469029477776	-1427.131923825283	-55439.33710565249	0.4756032350133443	2020.864122792384	47.05497597104233	85.41938630767801	13.241061957546993	5.473127941081825	0.29064674973000004	0.17927762996936863	0.1956549800633631	0.3344206402372696	0.7015844435927128	0.7410293524444413	9.209969544104646E-4	0.744778529686552	9.209969544104631E-4	0.7447785296865511	1.6619520059530737	0.310186802203606	5.148930697114635	0.7212785927664993	1.9533197672173954	0.9283029256202905	0.2842061050291723	0.6644845320022729	0.1877133273356153	1.318642050745235	2.8696043682674337	0.4930221740427274	2.579161576995658	2.093914936305027	1.131826142129348	1.0	1.0	0.0	0.0	1.0	1.0	0.0	1.0	1.0	1.0	0.0	1.0	1.0	1.0	1.0	11.0	-55071.495286858015	0.0	0.0	80.0	-1358.490958221756
244680000	-56871.43354943642	-1429.3254786561038	-55442.10807078032	0.46694700077508844	2020.8727790266223	47.00069862420938	110.31412646002067	14.167958853049155	5.563795814940765	0.29524386663322605	0.17927762996936863	0.19009828659212932	0.33538021680527735	1.4881140166872033	0.7825673743995575	9.292182336094292E-4	0.7198309302844114	9.292182336094292E-4	0.7198309302844114	1.5582690010452784	1.1596914222182186	1.002725675522703	4.997832810052475	1.484486576638045	1.5705691217594315	2.7694462832683397	1.6078144478352954	0.20243997790135987	0.8030188680123163	0.08631576792405912	0.47851502146106967	2.3201867885116716	2.009173880391594	0.9836723722873786	1.0	0.0	0.0	0.0	1.0	1.0	0.0	1.0	1.0	1.0	0.0	1.0	1.0	1.0	1.0	10.0	-55055.02186167365	0.0	0.0	83.0	-1361.5226479322287
244690000	-56862.18656986808	-1415.971081884453	-55446.21548798362	0.4467789295029169	2020.8929470978944	46.78716003545759	101.57938389289502	13.962990101894217	5.36115985270161	0.2884351107999647	0.17763161017334472	0.1953835206352815	0.33854975839141044	0.964170180881812	0.7692254786579524	9.680173172372238E-4	0.6182286051699681	9.68017317237223E-4	0.6182286051699681	0.8719780359807643	0.4197601739780475	0.5678800038640295	0.09809133877186976	1.8259637746937485	0.5438591956626226	0.07499141684197642	0.4958956256311498	0.23309687263818507	1.7318489391654992	1.4368688929016407	0.7760541288862306	1.6307786359881216	1.1165018791417305	1.250725427196162	1.0	1.0	0.0	0.0	1.0	1.0	0.0	1.0	1.0	1.0	0.0	1.0	1.0	1.0	1.0	11.0	-55052.39630087846	0.0	0.0	82.0	-1362.1371365737327
244700000	-56853.03769330651	-1406.8367441709304	-55446.200949135586	0.4565946409892968	2020.883131386408	46.66451518496439	90.90885869755398	13.770708012164373	5.005232325538242	0.2948079191424354	0.17989739581192488	0.1923436121570879	0.33295107288855325	0.8363794424772171	0.7658637993416558	9.749453455081737E-4	0.8583427270147674	9.749453455081717E-4	0.8583427270147669	0.39569485808822824	0.6023263495129332	0.7294909385160308	0.5047932912704212	1.022412100517429	0.6219181478121553	1.0670657963329186	0.39602610889668594	0.36304940004149816	0.4222708680679057	2.613160617363364	0.853686403045681	0.8718767685502059	1.085991840018069	0.06816272050585231	1.0	1.0	0.0	0.0	1.0	1.0	0.0	1.0	1.0	1.0	0.0	1.0	1.0	1.0	1.0	11.0	-55077.85204623742	0.0	0.0	79.0	-1343.6303299854405
244710000	-56850.869613823204	-1429.0676313698302	-55421.80198245338	0.4451031646476337	2020.8946228627497	47.277550671528516	102.39942922998746	14.390745937481858	5.799140729789984	0.2910106514636621	0.1808451597557991	0.19252426403985684	0.3356199247406835	0.7682955648648789	0.7158975574495553	9.982974990788113E-4	0.777259269474676	9.9829749907881E-4	0.7772592694746767	1.3979453529623154	0.8104534539054403	1.6968461583172905	0.3097472617204936	1.777526506755553	0.45785773059622475	1.3720245669178932	0.5896854372981614	0.9936143501824585	1.353843497006427	0.1377839839548827	0.4739361495630228	0.8337182959644702	1.537241078604114	0.1989572501781531	1.0	0.0	0.0	1.0	1.0	1.0	0.0	1.0	1.0	1.0	0.0	1.0	1.0	1.0	1.0	11.0	-55047.79739885813	0.0	0.0	76.0	-1366.7005945768296
244720000	-56904.29437828848	-1438.852025053407	-55465.44235323508	0.4762367877001109	2020.8634892396972	47.69005822678474	96.79346068107438	13.659872708351676	4.669235151969629	0.2900387099428769	0.1821864075759203	0.19511374763038639	0.33266113485081783	0.7710981771507861	0.7579513566392077	9.91446740108935E-4	0.7491512157151397	9.914467401089357E-4	0.7491512157151408	1.2713003156849616	0.3668262272014871	2.6262658569334794	0.08187720658153473	1.5740108555005325	0.9877133034219518	2.5870626889985835	0.9442397040589986	0.5156937234041362	1.114855170595701	0.6893053300225703	0.785653219550755	0.78594452568261	2.092898084481764	0.49688473839765696	1.0	1.0	0.0	1.0	1.0	1.0	0.0	1.0	1.0	1.0	0.0	1.0	1.0	1.0	1.0	12.0	-55092.73443477407	0.0	0.0	77.0	-1372.6006080726545
244730000	-56862.7210775883	-1404.300380852187	-55458.42069673611	0.4694455844151027	2020.8702804429822	47.314653130805254	113.79772009776413	14.470698021222903	4.886196505798599	0.2909860132827636	0.1796619803185063	0.1915538227452361	0.3377981836534955	0.5519799003289041	0.7083794482163455	9.099135497155267E-4	0.6632778640483455	9.099135497155278E-4	0.6632778640483474	1.1180737197494228	1.8409965725011614	0.33082189193333894	0.721075983921587	0.678965923428056	0.640359552133638	0.8098641871742087	0.7437935289665077	0.3244784125334096	0.7632775215163854	0.3389619356383363	0.11570631200400965	0.3986239930993312	0.8364720662666032	0.41219006310254497	1.0	0.0	0.0	0.0	1.0	1.0	0.0	1.0	1.0	1.0	0.0	1.0	1.0	1.0	1.0	10.0	-55084.24420447856	0.0	0.0	75.0	-1353.9742341286249
244740000	-56834.124353166466	-1425.7506660026186	-55408.37368716385	0.4737840831071424	2020.8659419442902	47.54393697505999	104.40950681094604	13.919439456062866	4.5523717420713545	0.29548398721045455	0.17876599872639462	0.19242934952834115	0.3333206645348112	0.4206939728435465	0.703195788900885	9.537937159864842E-4	0.7165755824149662	9.537937159864854E-4	0.7165755824149684	0.559985840349231	0.4529228459291667	2.4325662770073713	0.7886682477143108	1.349358822545474	1.8010086445552476	0.33488147345379526	0.41495191385582625	0.290267520934068	0.9454174945796865	0.11093838830978404	0.381395717159552	0.9568158208615908	0.9656781805116866	0.3161265185063064	1.0	1.0	0.0	0.0	1.0	1.0	0.0	1.0	1.0	1.0	0.0	1.0	1.0	1.0	1.0	11.0	-55052.26086657945	0.0	0.0	72.0	-1368.9665431442475
244750000	-56853.860736072624	-1448.850104982791	-55405.01063108983	0.45949568513369293	2020.8802303422635	48.07869548168178	102.23291093388617	14.051107419828579	5.353089482846931	0.2914304988744679	0.17822765209839195	0.19285093665563544	0.3374909123715062	0.48547879467402844	0.7300996987287334	9.578507221007205E-4	0.6544843298848452	9.578507221007212E-4	0.6544843298848458	0.8386140329708388	2.6324042188535466	0.5886521669607013	1.4908441638741368	1.9098658200371168	2.0748687231763627	0.45987147542532475	1.429484508003195	0.5922477401463444	1.2813966857128158	1.4527900828583902	1.358969572186681	2.3632983990574634	3.785863709859205	0.6542657400249702	1.0	0.0	1.0	0.0	1.0	1.0	0.0	1.0	1.0	1.0	0.0	1.0	1.0	1.0	1.0	11.0	-55043.15627262236	0.0	0.0	76.0	-1383.5727944969992
244760000	-56895.24862106445	-1460.1849220953727	-55435.063698969076	0.4728121191525964	2020.8669139082447	48.34408761250226	111.24935744196452	14.258395057754885	5.65441172835265	0.29012732942075714	0.1752557103102173	0.18981094563028034	0.34480601463874655	0.6617612591876834	0.7346057651940113	9.389660945803357E-4	0.6207026590714928	9.389660945803369E-4	0.6207026590714931	1.4584124842444381	0.9360812151932402	3.862334489882675	0.6659187255101735	2.719800728527502	1.598136962150338	2.144516960151857	1.6748012304450708	0.6471203758654	1.2228138968309863	0.3250227481425473	0.834233531148386	2.3936568584601408	3.2471709856102065	1.7946869960897016	1.0	1.0	0.0	0.0	1.0	1.0	0.0	1.0	1.0	1.0	0.0	1.0	1.0	1.0	1.0	11.0	-55087.94919873284	0.0	0.0	72.0	-1393.2664085074496
244770000	-56885.75861776366	-1461.9976192078216	-55423.76099855584	0.4690401609228939	2020.8706858664743	48.76452618947021	80.947533901558	12.632222666973526	5.424875448362487	0.29065338989934836	0.1784450651602803	0.19573318403517062	0.3351683609052021	0.5912450698517555	0.722016235396657	9.001237725755545E-4	0.8296635555786301	9.001237725755543E-4	0.8296635555786307	1.4909803291656216	0.2677182860921789	1.1765445121829057	0.09181538334506927	0.9655519021983162	0.9342765428398099	0.8302192532060052	0.5994159069629851	0.17231649142376113	0.8500029712315743	0.14114222250588107	0.4020647004946566	1.4153600163086895	1.5991765028668934	0.4620285392761135	1.0	1.0	1.0	0.0	1.0	1.0	0.0	1.0	1.0	1.0	0.0	1.0	1.0	1.0	1.0	12.0	-55069.9247777301	0.0	0.0	75.0	-1396.8367607911537
244780000	-56888.70098205312	-1461.2239832282285	-55427.47699882489	0.5104725192561477	2020.8292535081412	48.65286099135406	86.34738402545271	13.061157484963228	4.962182904506887	0.28424413217154193	0.18234073226048997	0.1944427953820039	0.33897234018596556	0.7952587383954516	0.7466929636699614	9.313844554014753E-4	0.9163301697368891	9.313844554014779E-4	0.916330169736892	1.6322459071162672	0.06622041896102056	0.45494458939487836	1.114609651495935	1.8434964830065597	3.2011277333805883	0.09724519940013662	1.7679261942102162	0.8715525947657542	1.3532529801844853	0.22394416095755393	1.9927259980147254	1.4350973403729177	2.018276294268819	1.3273727516880665	1.0	0.0	0.0	0.0	1.0	1.0	1.0	1.0	0.0	1.0	0.0	1.0	1.0	1.0	1.0	10.0	-55066.252963412284	0.0	0.0	77.0	-1388.0067738920025
244790000	-56908.952033927744	-1437.680457144108	-55471.271576783634	0.5044683890177282	2020.8352576383795	47.66354941229613	133.04317409519777	15.184134530907372	4.916146324110551	0.29136952528346793	0.178546551902255	0.1908696171171453	0.33921430569713307	1.1767187841962674	0.7962565687298288	9.494744878349152E-4	0.874519440123726	9.49474487834916E-4	0.8745194401237257	0.9273113160036961	0.6388366312715303	1.0291898460883036	0.10710421299349528	1.4072063199695402	1.3842268924680572	0.22078835731285096	1.1559626546879394	0.482061718835581	0.869264988473912	1.2747249135116006	0.6811218638093324	1.0696243714567595	1.7552148273227026	0.6684635021465821	1.0	1.0	0.0	0.0	1.0	1.0	0.0	1.0	0.0	1.0	0.0	1.0	1.0	1.0	1.0	10.0	-55084.56337756463	0.0	0.0	84.0	-1371.901084924883
244800000	-56934.08119260945	-1430.9708813820273	-55503.11031122742	0.5050776676908659	2020.8346483597065	47.62305650028997	111.80297966221869	14.383741988613892	5.340507772700853	0.2926856391311204	0.17899588245739217	0.19036107049807205	0.3379574079134168	1.029149490183944	0.7917034384687583	9.248727450858217E-4	0.8291691226417593	9.248727450858185E-4	0.8291691226417578	0.8381821791138951	5.450560742725006	1.4420337673952122	0.617850452569791	0.934977697934412	1.312266142702224	0.48430797785376156	0.3181485578774939	0.6989533081591768	0.5672377986834668	0.5847896591942602	1.2736942436679235	1.435422280205624	1.5345427578138726	0.41399319799023804	1.0	0.0	0.0	0.0	1.0	1.0	0.0	1.0	0.0	1.0	0.0	1.0	1.0	1.0	1.0	9.0	-55106.87627605084	0.0	0.0	88.0	-1365.5136255361542
244810000	-56909.67343031459	-1452.8935665290119	-55456.77986378558	0.4642767348092943	2020.875449292588	48.24961857680055	137.2268787379041	15.040780450285588	4.915417843065317	0.2939086648039666	0.1787336034419542	0.19173455726802177	0.33562317448605883	0.5118242411292436	0.6941816016460366	9.602803027995939E-4	0.7306302913006929	9.602803027995922E-4	0.7306302913006928	0.2155264978965791	0.2616908922588351	1.4893450430538766	0.09335133289576397	0.9182378180060481	0.7631976613662238	1.2330916939232603	0.8699175858494498	0.241809377385845	0.34837195218757006	1.953813300326632	0.3626192860813796	0.5286701697102503	1.1330469118897246	0.5355295375117274	1.0	0.0	0.0	1.0	1.0	1.0	0.0	1.0	0.0	1.0	0.0	1.0	1.0	1.0	1.0	10.0	-55062.92622629927	0.0	0.0	81.0	-1397.6636043978303
244820000	-56934.67512130446	-1471.0273028029842	-55463.64781850148	0.5248646410008565	2020.8148613863964	48.95098901044273	111.12223023800072	14.077622733915526	5.293259651292616	0.28798614893369273	0.17891826680365436	0.1938234814219019	0.33927210284075243	0.6027080225474136	0.7497842857903821	9.22842960619349E-4	0.7431653302072331	9.228429606193493E-4	0.7431653302072334	0.521222793474583	0.16710356318436057	0.3054243487697344	0.17183550395369226	1.376607646651455	0.7644328561526498	2.692527805451184	0.4577324418014444	0.06790862470850426	0.5291543519354324	1.8963798016577602	0.6176701538939887	0.641711219872262	0.7207984073504559	0.31609001668882103	1.0	1.0	0.0	0.0	1.0	1.0	0.0	1.0	1.0	1.0	0.0	1.0	1.0	1.0	1.0	11.0	-55070.11523753742	0.0	0.0	86.0	-1412.148332681952
244830000	-56910.7548558944	-1475.0076289120777	-55435.74722698233	0.5277006446443201	2020.812025382753	48.46866406392076	113.0117193938849	14.145849652888241	4.938751539132281	0.2922741343913526	0.18055597568086984	0.19046777703299622	0.33670211289478263	0.8192575414946731	0.7753399804597957	9.53849256762359E-4	0.9959152455897267	9.538492567623579E-4	0.9959152455897268	2.648736987898499	0.6195010973399482	1.3214794776033103	0.7285769393466945	2.1146657021210453	1.482694375876858	2.1709326864786553	1.9380369426359183	0.23890205871380035	0.8668560264542253	0.9545228336811132	1.2148903118166001	1.2831791144383593	2.546285946762875	0.7942867251949685	1.0	0.0	0.0	0.0	1.0	1.0	0.0	1.0	0.0	1.0	0.0	1.0	1.0	1.0	1.0	9.0	-55047.89591199778	0.0	0.0	89.0	-1398.189316693551
244840000	-56903.349120284285	-1457.4673257999143	-55445.88179448437	0.47002724884203084	2020.8696987785552	48.00687875477067	99.87142328139608	13.606226790937844	4.965430833255868	0.2901036854752312	0.17702667250996354	0.19510011382290054	0.33776952819190603	0.8893819069940322	0.7757669993148044	9.519000474072271E-4	0.7434286055245483	9.519000474072265E-4	0.7434286055245476	0.6297307520156071	0.20830228866566258	2.074774811108472	0.9963542311954505	1.3926897325446408	0.8947264688242462	0.6563188652348924	0.7214326280293971	0.1750297557571103	0.7743203090975395	2.139063257372261	0.32126562248860313	0.5945784344691354	2.0840694211202684	0.5533568927853457	1.0	1.0	0.0	0.0	1.0	1.0	0.0	1.0	1.0	1.0	0.0	1.0	1.0	1.0	1.0	11.0	-55065.05085481491	0.0	0.0	85.0	-1395.926026590132
244850000	-56891.86569287577	-1439.219299853975	-55452.646393021794	0.46063838277919256	2020.879087644618	47.6596387008363	98.19601594408246	13.731501925073598	5.274133797098795	0.29674042720589167	0.17890518631623684	0.19123588750838236	0.3331184989694905	1.272391449316004	0.7924659835922033	9.437675757058421E-4	0.8198490460226286	9.437675757058409E-4	0.8198490460226286	0.7561696176544279	0.4441094729185436	0.5790137825955949	2.167889576972413	1.727479947753761	1.9407414617249357	1.7814181537353224	0.7539701255130209	0.2673470247728283	0.6559235094705075	0.2884461095711178	0.2619992602864306	0.9652084073206867	1.4749268065434311	0.45742625191655195	1.0	1.0	0.0	0.0	1.0	1.0	0.0	1.0	1.0	1.0	0.0	1.0	1.0	1.0	1.0	11.0	-55073.2411424667	0.0	0.0	87.0	-1373.1002791424596
244860000	-56894.173236484276	-1453.1799037028964	-55440.99333278138	0.49932313050960286	2020.8404028968878	47.668962949167685	121.4896929130833	14.643757451308192	5.04161536576919	0.28895357050745046	0.17847890652011492	0.19396670382587494	0.338600819146561	1.1293140178360106	0.7931132020507793	9.619024953178716E-4	0.8278631616370459	9.619024953178729E-4	0.8278631616370474	1.0251794455153214	1.2433622716386152	0.20716693836517142	0.2878543723429687	2.332676428128508	1.5822911573802714	5.5610239017044565	0.5021317630749741	0.40247134765410875	1.4955637366580818	1.0643433835619975	0.011993577676078981	1.5065278532885598	3.251685356087452	1.2444617837509122	1.0	1.0	1.0	0.0	1.0	1.0	0.0	1.0	1.0	1.0	0.0	1.0	1.0	1.0	1.0	12.0	-55051.9112687459	0.0	0.0	87.0	-1377.285093304537
244870000	-56890.371977265175	-1434.077357429058	-55456.29461983612	0.49403110893635016	2020.845694918461	47.62472554013015	121.85352413942343	14.697971297871657	5.38328228673219	0.29215833140034875	0.18037174115205015	0.1951959555447268	0.33227397190287566	0.8584356801593691	0.7561595329221217	9.523276364185191E-4	0.835431053459669	9.523276364185193E-4	0.8354310534596694	1.8390931370912176	0.18871717675224367	0.9988699914576114	0.02861684989620504	1.4489649860863103	0.9969701999992404	3.2657714811058147	1.6389017985947025	0.41449616431822944	0.8635326535974706	0.30122712530312373	0.4194249210195088	0.6301054883803856	2.237279132837479	1.2539111259695372	1.0	1.0	0.0	0.0	1.0	1.0	0.0	1.0	1.0	1.0	1.0	1.0	1.0	1.0	1.0	12.0	-55059.80303262286	0.0	0.0	85.0	-1363.4919408470535
244880000	-56905.70885597322	-1440.173257102813	-55465.53559887041	0.5125774469639246	2020.8271485804335	47.64825236331943	131.7099643281698	14.913354052506614	5.166600163068454	0.2918696618273903	0.18087025318194527	0.1912264084825884	0.33603367650807736	0.8182283740163673	0.7705328481631897	9.471511710973976E-4	1.057996811006321	9.471511710973963E-4	1.0579968110063205	1.1622032072306199	0.5996985787848123	0.7267883119842063	0.039850217070306136	1.5490271104844875	1.2763051180358538	0.7487070961302779	0.8093629359176356	0.5958448679075845	1.0093115176118297	3.0543656743587837	0.3414880669379153	0.7675911727668185	1.9936339177934739	0.44056270190600494	1.0	1.0	0.0	0.0	1.0	1.0	0.0	1.0	1.0	1.0	0.0	1.0	1.0	1.0	1.0	11.0	-55073.26213362798	0.0	0.0	85.0	-1362.6280232103832
244890000	-56927.20003714397	-1442.459113049807	-55484.74092409416	0.48870872131178156	2020.8510173060856	47.60798824668651	81.08200141408508	12.98691407247805	5.048512363592457	0.293342433925295	0.17649900818449632	0.19269241801604364	0.3374661398741664	0.7766752736868747	0.7503881697617523	9.675283430397738E-4	1.0008596295029246	9.675283430397752E-4	1.0008596295029268	0.7038731026250893	0.6023244018822028	0.47340062121297655	0.3277141484264564	1.4267129012467725	1.1413152331323322	0.06986829302698992	0.7171687895538864	0.7323847579238468	1.0535715162026262	2.1733948797236633	0.2708241399906411	0.3180636084274661	1.38988352684286	0.5127976650690989	1.0	1.0	0.0	0.0	1.0	1.0	0.0	1.0	1.0	1.0	0.0	0.0	1.0	1.0	1.0	10.0	-55075.62283121954	0.0	0.0	95.0	-1373.6836816382954
244900000	-56924.86599422241	-1437.5577445034153	-55487.308249719	0.489184923270493	2020.850541104127	47.8692030922578	108.85365531554729	14.292075923069472	5.789714177485225	0.29306548758090933	0.17840810271614269	0.19476520441718573	0.33376120528576364	0.7930106106835271	0.7765021810113771	9.337415742462595E-4	0.8354174010309176	9.337415742462599E-4	0.8354174010309176	1.2456350068974935	0.3928259089092816	2.9316389580400557	0.9429566222991982	0.897038215182499	1.11455567106162	1.0562714867017926	0.5897451337530235	0.79315222766188	1.0535796970037332	0.2610099395961759	1.6891352500954182	1.0633150826790014	1.8680747560564792	0.40676582065130573	1.0	1.0	0.0	0.0	1.0	1.0	0.0	1.0	1.0	1.0	1.0	0.0	1.0	1.0	1.0	11.0	-55069.63526291881	0.0	0.0	85.0	-1369.4453261787176
244910000	-56964.034383543854	-1471.8643332332606	-55492.1700503106	0.4786145162211352	2020.8611115111762	48.30246678173103	87.03338200143922	13.182467981196151	5.476787709555731	0.2915227044581406	0.1790900366108672	0.18904982917532795	0.34033742975566567	1.0337882335083548	0.7707687027090543	9.454107682829953E-4	0.9992838880279771	9.454107682829941E-4	0.9992838880279756	0.9831061285796776	0.805247573406209	1.3384046248642913	1.4176317136505578	0.8527610372303778	1.5090524016170324	0.438300752493922	1.3740415662987617	0.3581782418417304	0.9054835478074481	0.535414354865792	1.0811916685595409	0.9824756919481866	1.3899263225035299	0.28194733212906126	1.0	0.0	0.0	0.0	1.0	1.0	0.0	1.0	1.0	1.0	0.0	0.0	1.0	1.0	1.0	9.0	-55064.504468484665	0.0	0.0	98.0	-1401.4112316010044
244920000	-56916.92707096261	-1464.085507588846	-55452.84156337376	0.49063105401637386	2020.849094973381	48.50757810502434	90.988311871841	13.556326936775388	5.3208495608930315	0.2897972435237222	0.18152485781347477	0.19090809281986076	0.33776980584294364	1.5055115519611832	0.819760843014336	9.27319889072411E-4	0.8822600930817002	9.273198890724091E-4	0.8822600930816976	1.140319898199068	0.2383874447822854	0.9598163377436507	2.1436469438305945	0.9698206439166653	1.169731321704892	0.5691748685637157	0.5511981123311245	0.39922346905280254	0.3086346119695357	0.10074290389477905	0.2988517318146034	1.1018865281217152	1.8127080581649824	0.3649813478573094	1.0	1.0	0.0	0.0	1.0	1.0	0.0	1.0	1.0	1.0	1.0	1.0	1.0	1.0	1.0	12.0	-55059.03247023128	0.0	0.0	87.0	-1393.8957141708975
244930000	-56947.223103495235	-1461.9386694370326	-55485.2844340582	0.4892583106096036	2020.8504677167878	48.03220585266162	93.72860781552865	13.33442589951276	5.36512478098595	0.2904930803884748	0.17784996188252644	0.1929111213758154	0.3387458363531847	0.4921077862514133	0.6959392570378821	9.711202470390929E-4	0.7501319640015734	9.711202470390933E-4	0.7501319640015734	1.4250012737389774	0.5826051691457218	1.2368476220968463	0.258407586475218	1.597425441380405	2.1203833231100973	0.9559263798066486	0.757634426680149	0.2922731640425708	1.4556761413784614	1.019119754209627	0.40082150455058635	0.9093600714937605	2.3144409141904743	1.1238722237566812	1.0	1.0	0.0	1.0	1.0	1.0	0.0	1.0	1.0	1.0	0.0	1.0	1.0	1.0	1.0	12.0	-55086.96435397057	0.0	0.0	79.0	-1396.2576909815227
244940000	-56939.323134902625	-1479.3129466606167	-55460.010188242006	0.5766803002172181	2020.76304572718	48.93269010544767	91.36128091715321	13.153930169084404	4.578650978398083	0.2913604283161588	0.17698284985644888	0.19119433824406973	0.340462383583324	1.3761034150311366	0.8096603692387262	9.516737295728819E-4	0.8816574820739479	9.516737295728822E-4	0.8816574820739471	1.6514702049543009	0.14657482547769918	1.5054378046652175	0.16846347447371915	2.605021856549921	1.4047173315906363	0.6831787362899419	0.1972945530898094	0.5452946048480078	2.1271901777447715	0.5042748313538848	0.4882612029303376	0.8156557745781751	1.8996486692893317	1.3157319797892122	1.0	0.0	0.0	1.0	1.0	1.0	0.0	1.0	1.0	1.0	1.0	1.0	1.0	1.0	1.0	12.0	-55075.3267864934	0.0	0.0	88.0	-1405.3195250817205
244950000	-56902.579453529506	-1467.054225676787	-55435.52522785272	0.5379818945753926	2020.801744132822	49.14589856482071	115.9694187069138	14.1643157044574	4.965094637959726	0.288335571962691	0.17990458117558128	0.19519367099424303	0.33656617586748605	0.834939843375064	0.7523686013797657	9.28230374913176E-4	0.797378463450549	9.282303749131756E-4	0.7973784634505476	0.7045884213319397	1.3132042960860562	2.7046708768530867	0.1934503940812817	0.8804368048424341	0.9944051512142524	0.39425824529952186	0.9212247861480908	0.4161949422352488	0.6449061729976237	0.8118489249153774	0.6517397150609411	0.8990626196149796	1.0949970095428638	0.5911831853753967	1.0	1.0	0.0	0.0	1.0	1.0	0.0	1.0	1.0	1.0	1.0	1.0	1.0	1.0	1.0	12.0	-55046.88856051469	0.0	0.0	80.0	-1400.6328014891149
244960000	-56894.471832273375	-1463.5855617373963	-55430.88627053598	0.5112050208215065	2020.8285210065758	49.238920938135514	119.70681228181685	14.312880148979042	5.313271283008996	0.29401417236541305	0.18157569644803306	0.19112058751616512	0.33328954367039026	1.1377466783764218	0.7771985043351772	9.57310662634038E-4	0.8837368183900867	9.573106626340367E-4	0.883736818390088	0.9460666471274662	0.5381489590589904	0.1876959121169001	2.346749959495669	2.6051903221260493	2.9022305676446796	0.006089150048777827	1.157371425156574	0.2126905441410237	1.0744464262201474	0.6317444810537138	0.7403636100227009	0.9344676516842806	1.6406589305611767	0.32441165562806124	1.0	1.0	1.0	0.0	1.0	1.0	0.0	1.0	1.0	1.0	0.0	1.0	1.0	1.0	1.0	12.0	-55037.88685150384	0.0	0.0	87.0	-1389.0209523429646
244970000	-56889.67723961289	-1481.333951325614	-55408.34328828727	0.4750014085954502	2020.8647246188018	49.244744137569654	132.22538438103464	14.589240588400564	5.064497838361502	0.28607888243153184	0.18145922876944853	0.19329350370021503	0.339168385098806	0.5774614997842789	0.7280399203825889	9.124520041791593E-4	0.9694207862695814	9.124520041791591E-4	0.969420786269578	1.1831947320013632	1.1223195067822553	1.7793273474543128	0.5266523273846441	1.7555601599337893	1.2774335920439703	0.005664585926887015	0.6532236005073137	0.2721369809657227	3.043619344948396	0.680222185401137	0.7460756051098086	0.806598391951898	2.4397975614462024	1.2851956588622713	1.0	1.0	0.0	1.0	1.0	1.0	0.0	1.0	1.0	1.0	0.0	1.0	1.0	1.0	1.0	12.0	-55035.63411888416	0.0	0.0	81.0	-1402.2559344779404
244980000	-56896.595567544464	-1453.41077876597	-55443.1847887785	0.525826072565571	2020.8138999548316	48.78323441778553	101.9538285491421	13.59660371981658	5.561557375954062	0.29103454551510427	0.1798526776247726	0.1902220433288607	0.3388907335312638	0.9812140364218648	0.781415084560106	9.420785306145018E-4	0.7484757281602359	9.420785306144997E-4	0.7484757281602372	0.7156810853371174	0.33947170601992327	0.817245550535511	0.264012110455501	1.404154647812675	1.330290286851356	1.201472269177822	0.6051205933626846	0.17662586276078734	0.9650880757828513	0.3615309434179928	0.5667121741651492	0.25689924726261776	1.7939165759389588	0.9055195337076622	1.0	1.0	0.0	0.0	1.0	1.0	0.0	1.0	1.0	1.0	1.0	1.0	1.0	1.0	1.0	12.0	-55043.55343833318	0.0	0.0	84.0	-1390.8851728312245
244990000	-56920.920155365675	-1468.6133757523698	-55452.306779613304	0.49822307739807103	2020.8415029499993	48.982834469580276	121.83740946004275	14.155118408130065	5.260161361392734	0.2917840469815962	0.1792142693585113	0.19073645071129045	0.3382652329486034	0.9472527311117281	0.7645584365962699	9.399159342135956E-4	0.854774471247527	9.399159342135952E-4	0.8547744712475271	0.4970864643269987	0.48078314960583607	2.5944961358629057	0.3333614619090228	2.4522123022868585	2.271046757690716	1.3128617672823144	0.6044490004998108	0.8443024287271275	2.273599863048135	0.9429287484152435	0.5515506669640279	0.17909929648427705	2.991476234314701	1.70661017892377	1.0	0.0	0.0	0.0	1.0	1.0	0.0	1.0	1.0	1.0	0.0	1.0	1.0	1.0	1.0	10.0	-55045.98082442526	0.0	0.0	91.0	-1396.7701944455343
245000000	-56893.310346261795	-1455.3784975267456	-55437.93184873505	0.5111122313619197	2020.8286137960354	47.70257959552042	97.631037664776	13.671155048285124	5.307007604813363	0.2934742188597047	0.17806574078367657	0.19179346071284883	0.3366665796437712	0.6714827466780459	0.754870746218054	9.280534099006543E-4	0.951155699257466	9.280534099006553E-4	0.9511556992574648	1.5011744745747666	0.27473781624581584	0.46117043559776094	1.719724321250932	2.312068419338465	2.5777118937801915	0.6938281614832952	0.6498582738268951	0.7756359965845482	2.46619499276922	0.030915713606611016	0.2483513926649863	2.008408037546049	4.8512341758096795	2.013133180217518	1.0	1.0	0.0	0.0	1.0	1.0	1.0	1.0	1.0	1.0	0.0	1.0	1.0	1.0	1.0	12.0	-55061.51768984514	0.0	0.0	85.0	-1373.7116055438826
245010000	-56898.67398639016	-1433.9639804275362	-55464.710005962625	0.4941922423156118	2020.8455337850817	47.45069677698132	101.2497116541667	14.029020597304292	5.315248772863455	0.29451762077320903	0.1807182180014548	0.1894761974300975	0.33528796379524	0.747551156792649	0.7367573628470241	9.514959715527254E-4	0.8384450435851389	9.51495971552726E-4	0.8384450435851397	0.7300528444419433	1.1633343900793252	0.23855399577049252	0.40675887623634127	1.822524530606079	2.1541873922669597	0.8964778788771247	1.0547417398303227	1.1215631494236429	1.7993100779310687	0.6733255516983889	0.7880316765827963	1.7044150741244268	2.5124054172696715	1.2139501965092665	1.0	1.0	1.0	0.0	1.0	1.0	0.0	1.0	1.0	1.0	0.0	1.0	1.0	1.0	1.0	12.0	-55071.16279255535	0.0	0.0	84.0	-1362.0554723683708
245020000	-56899.19828961602	-1420.2586640469578	-55478.93962556906	0.4864034733970705	2020.8533225540002	47.06789236101962	94.90124161305235	13.785690848876909	5.367889724124149	0.2875207128083412	0.1849743595020759	0.1918949544851515	0.33560997320443264	0.6508935423762626	0.7485024210200419	9.633138237292656E-4	0.7310928268643304	9.633138237292656E-4	0.7310928268643294	1.197394902678643	0.44110331839643463	0.31078397433502775	1.342558163912234	1.1930682906022325	2.036919022506916	0.01368358513373851	0.7388694484557454	0.5608379624358318	0.48015887088410003	0.0789471290637334	0.5410988439507908	0.7264653751324381	2.676486901638548	0.5368184074651903	1.0	0.0	1.0	0.0	1.0	1.0	0.0	1.0	1.0	1.0	0.0	1.0	1.0	1.0	1.0	11.0	-55093.23509291129	0.0	0.0	79.0	-1361.7516609118895
245030000	-56926.84370911533	-1420.5839736174614	-55506.25973549787	0.4602986518205156	2020.8794273755768	46.93643584343432	95.45634415609499	13.8703711502996	5.100911329316522	0.2924068517516804	0.17742073202886952	0.19407176364627476	0.33610065257317656	0.798865630608043	0.7600881855995402	9.455943408964737E-4	0.9016099629497218	9.455943408964706E-4	0.9016099629497196	0.7173849147386172	0.44557058220453627	0.204013231518592	4.731826641845999	0.7780326221676913	0.8446148723863485	0.3985892644305001	0.6255765658784213	0.6958668406431486	0.5863645863334166	0.1863383246782647	0.3399698644185658	0.4080321819500888	1.7824067738174774	0.3778418194360094	1.0	0.0	1.0	0.0	1.0	1.0	0.0	1.0	1.0	1.0	0.0	0.0	1.0	1.0	1.0	10.0	-55098.1633772408	0.0	0.0	91.0	-1355.74420489404
245040000	-56913.250294750556	-1417.2549368138207	-55495.995357936736	0.46091728537115595	2020.8788087420262	46.58637632419094	79.85444396513779	13.11163417387849	5.262253459744917	0.2934302976286038	0.17625557684930035	0.1916517868934545	0.3386623386286427	1.4234869544354962	0.8100418714398103	9.55691752338897E-4	0.8949715479206046	9.556917523389001E-4	0.8949715479206066	1.6189635390693538	1.4132116569389885	0.1766157411118342	0.4176389781943773	0.9579088670392139	1.260584595422186	0.10614649749545632	0.9096500318587862	0.28508888891801043	1.1273264772585627	0.9117305279459201	2.2070535239086766	0.6226502819437858	2.1224168666276233	0.6782693155708844	1.0	0.0	0.0	0.0	1.0	1.0	0.0	1.0	1.0	1.0	0.0	0.0	1.0	1.0	1.0	9.0	-55085.051602032545	0.0	0.0	94.0	-1352.2159346993778
245050000	-56928.31839341699	-1432.6562206280703	-55495.662172788914	0.45498264020212126	2020.8847433871952	47.48778127936546	98.95625100025448	13.668592723263428	5.7859178067623365	0.290053701554384	0.17507653998791117	0.19232836526722724	0.34254139319047894	0.8915179303995489	0.7421442264365014	9.339421433896158E-4	0.7598965482283593	9.339421433896154E-4	0.7598965482283588	1.2359422218394545	0.25019016082023854	0.5256715240623712	0.0051195166003945546	2.451977295211794	2.3695199705081738	0.019660551031021618	0.9059828031089926	0.5328150090007128	0.8390146318558006	0.09948461604773183	0.4700969947907135	1.3520816414860655	2.084231634883799	1.539108905141149	1.0	1.0	1.0	0.0	1.0	1.0	1.0	1.0	1.0	1.0	0.0	1.0	1.0	1.0	1.0	13.0	-55073.96657694736	0.0	0.0	88.0	-1365.2640857650047
245060000	-56906.263526926814	-1430.6383893558134	-55475.625137571	0.4991082609803209	2020.840617766417	47.59385416664015	104.3936123880186	13.81995934285752	5.683078798991299	0.2932118421971121	0.17950045926327263	0.19062262323617518	0.3366650753034413	1.0700365550682913	0.7759930710823812	9.667174495587837E-4	0.8716064829577076	9.667174495587821E-4	0.8716064829577063	0.699537131872318	0.029218227795330974	0.9467542152686431	0.21180592137986157	1.8726903197723324	1.135016015047883	0.1101417644483491	0.45602584878759916	0.48256453909501856	0.8635364247918773	0.7200024287437561	0.3656392862883438	0.5446567295039165	2.3414702820695292	0.7008372428291472	1.0	1.0	0.0	1.0	1.0	1.0	1.0	1.0	1.0	1.0	1.0	1.0	1.0	1.0	1.0	14.0	-55063.642772944746	0.0	0.0	89.0	-1358.033204999801
245070000	-56874.0189336528	-1409.8047246797303	-55464.21420897307	0.495789373109577	2020.8439366542877	47.104774368571185	95.33450806840945	14.032326829795588	4.973248714447136	0.291442384268279	0.18206356549531125	0.19132972170722667	0.33516432852918426	0.6920332632023868	0.7737492960888498	9.911670611417378E-4	0.7990026262584811	9.91167061141741E-4	0.7990026262584842	1.2371697446441725	0.0027037220946823787	0.8604697094221395	2.642860522565473	2.521998803803733	1.2355362686365672	1.055940991418705	0.5879664423846938	0.5180603568199393	1.6007279876776566	0.919149577870161	0.7318807276166027	1.2546426715982777	1.8822111350355522	0.9557422380915213	1.0	0.0	0.0	0.0	1.0	1.0	0.0	1.0	0.0	1.0	1.0	1.0	1.0	1.0	1.0	10.0	-55070.405537986786	0.0	0.0	86.0	-1345.0727155918128
245080000	-56897.143951579026	-1437.7424260157366	-55459.40152556329	0.48176720608424445	2020.857958821313	47.79421582462536	90.51729627040231	13.4256513363922	5.08507179057109	0.29149171368009896	0.1788871909936274	0.19282316744569572	0.3367979278805791	1.55743405413028	0.795963676910935	9.477035536303991E-4	0.8847267956087281	9.477035536304001E-4	0.8847267956087274	0.5910537725860571	0.6964658283936169	1.1637918177585864	5.36467820310512	0.867249993529554	0.3240997460070466	2.1275495322689224	0.4253964352911985	1.3493075961706207	0.7449745677260668	0.7122032154715819	0.08852084314551191	0.6268994327947119	1.980597770743718	0.6176608719956076	1.0	1.0	0.0	0.0	1.0	1.0	0.0	1.0	0.0	1.0	0.0	1.0	1.0	1.0	1.0	10.0	-55077.03837467925	0.0	0.0	90.0	-1366.9414764723429
245090000	-56859.074463215744	-1416.6177909575717	-55442.45667225817	0.4615334595957495	2020.8781925678015	47.61699700353019	92.66034728169436	13.840858977060222	5.062984145947611	0.2891630080342463	0.17821772244429426	0.19550686397348874	0.3371124055479719	0.9485876192454108	0.8021422780464526	9.050357462924552E-4	0.7912468977832887	9.05035746292454E-4	0.7912468977832904	0.6055112227900415	0.33006909556444025	0.497561234274753	1.6772979480534638	1.1067947263663807	0.924448732884001	0.9438118589166522	0.883375858500975	0.21377756537896314	0.7031188884597603	2.548589024217331	0.79398916815437	0.7500417844518443	1.610176322664952	0.9353887697440649	1.0	1.0	0.0	0.0	1.0	1.0	0.0	1.0	1.0	1.0	0.0	1.0	1.0	1.0	1.0	11.0	-55061.67496294652	0.0	0.0	83.0	-1352.673298721954
245100000	-56894.06193754431	-1421.5901609401853	-55472.47177660413	0.4773770091134514	2020.8623490182838	47.29734258730489	106.34338273779483	14.515672969289005	5.480755799265714	0.29514989781034207	0.17599137495356904	0.1889763470604646	0.33988238017562555	0.9790810865144433	0.7608689453059687	9.687684608596481E-4	0.8543881872932595	9.687684608596473E-4	0.854388187293262	0.7220824134968544	0.7215528077045813	0.5615896752355466	1.6412648616067302	1.8303727008746586	1.6679291193272878	0.8374123939603563	1.5710240015468457	1.0513935574277464	0.8849101639555652	1.4640230373858125	0.9902724694799747	0.7172024490190029	1.83884411180742	0.5047797649281112	1.0	0.0	1.0	0.0	1.0	1.0	0.0	1.0	0.0	1.0	0.0	1.0	1.0	1.0	1.0	10.0	-55081.49798383258	0.0	0.0	85.0	-1354.2296678154592
245110000	-56852.507082216944	-1436.426264366702	-55416.08081785024	0.46994572567854137	2020.8697803017187	47.89062147904718	113.64657151017207	14.317971780588787	5.580110472486865	0.2893828704100997	0.1791016541454584	0.19271020046299187	0.3388052749814513	1.0736381632654133	0.7977487246446581	9.461741704666848E-4	0.724298152100691	9.461741704666836E-4	0.7242981521006907	0.6039726819732736	0.5944913690864942	0.42644946403089234	0.22624150165725618	1.2085093446048834	2.1896765417360284	0.7269413116920304	1.0803282472443327	1.988575760022881	1.0473029691879905	0.3611594404926982	1.4659956674890045	1.0920770533869029	3.7469487808880375	1.4098894684550896	1.0	1.0	1.0	0.0	1.0	1.0	0.0	1.0	0.0	1.0	1.0	1.0	1.0	1.0	1.0	12.0	-55050.19154264549	0.0	0.0	74.0	-1368.9635069987767
245120000	-56877.3893139343	-1433.1275746308395	-55444.26173930346	0.4778467487265486	2020.8618792786708	47.7675914541198	120.98843523778976	14.874652845030935	5.742687977152091	0.29052614072345145	0.1799631206034319	0.19566359976524061	0.3338471389078773	0.9159454252371648	0.765521553897179	9.763638996226124E-4	0.8676630339613554	9.763638996226154E-4	0.8676630339613559	1.439657239594266	0.0892658861511897	1.174351794089484	0.29033988203593497	1.0430598207362958	1.5161110402470617	0.31442282206873273	0.5838311398713044	0.31945560545432594	0.9248482430360332	0.17667930881630461	0.9921739865945375	0.6971595712252524	1.6088797658878873	0.6014455617488155	1.0	0.0	1.0	0.0	1.0	1.0	0.0	1.0	0.0	1.0	0.0	1.0	1.0	1.0	1.0	10.0	-55067.04352991849	0.0	0.0	86.0	-1369.8867349317857
245130000	-56874.4159798818	-1422.8578935781886	-55451.55808630361	0.4568815217627378	2020.8828445056347	46.97264939253997	114.52551208137055	14.368076109873927	4.770652875540094	0.29555970246798974	0.17475411755284598	0.1948747081209947	0.3348114718581709	0.9492092071858965	0.7541764561239342	9.258126326396957E-4	0.7846298380247136	9.25812632639697E-4	0.7846298380247131	0.968388553760654	0.09077896304562041	0.4984391248587124	0.09841803681024036	0.7779475581413221	0.8350867557936935	0.038048841297419415	0.5741468330282188	0.9737811693399299	0.4132320831413153	0.33668364144384794	0.4715910255729823	0.9663272598795707	1.6108110414892516	0.4948401294202129	1.0	1.0	1.0	1.0	1.0	1.0	0.0	1.0	0.0	1.0	1.0	1.0	1.0	1.0	1.0	13.0	-55091.49013771976	0.0	0.0	78.0	-1360.2121427430388
245140000	-56868.06606565917	-1429.217416561055	-55438.848649098116	0.46436846794782427	2020.8753575594494	47.41100576707918	90.14123408884915	13.85331791446487	5.229366662311385	0.2856817914564077	0.17976902332859668	0.19721814398886195	0.337331041226135	0.8833737734221824	0.7461648863469605	9.471674129837944E-4	0.8378661700153148	9.471674129837933E-4	0.837866170015313	0.23942392866682244	0.545661556780679	1.1807322210410747	1.432101459526991	1.2208822175217424	1.0703208533849105	2.499967026261174	0.8138378052500669	1.2042644819274155	0.5646665225963853	0.5292652773132305	1.030633163292701	1.5860335040402984	1.8153847688247828	1.2481784822320185	1.0	1.0	0.0	0.0	1.0	1.0	0.0	1.0	0.0	1.0	0.0	1.0	1.0	1.0	1.0	10.0	-55069.86859500921	0.0	0.0	80.0	-1363.0080538270408
245150000	-56892.63227490931	-1432.8168902700686	-55459.81538463924	0.4463799697236041	2020.8933460576736	47.2751751071312	103.43067917984084	13.82494029993254	5.1924395456250965	0.2919421888443381	0.1779268197320316	0.19215552501755578	0.3379754664060759	0.6306787230046486	0.7446309765377047	9.715559937580869E-4	0.7615298050648737	9.715559937580877E-4	0.7615298050648753	2.475575718859181	0.8086944795729036	0.44430894543922594	1.1842765861707505	3.07832610005781	1.2541319566894096	1.2857935835727254	0.5937573285987809	0.2881936395752149	1.543120958694461	0.4622278273893693	1.0543928957003446	1.7829671956446702	2.805686858648321	1.2200281913453968	1.0	1.0	1.0	0.0	1.0	1.0	0.0	1.0	1.0	1.0	1.0	1.0	1.0	1.0	1.0	13.0	-55101.739240830204	0.0	0.0	73.0	-1360.5378894436315
245160000	-56862.372389949734	-1415.493762143739	-55446.87862780599	0.49932823672074117	2020.8403977906767	46.52972991748853	94.45251913091029	14.068334063611568	5.606113006069672	0.29356025108893724	0.1790373270960011	0.1902913079570678	0.33711111385799525	0.9283012749161234	0.768865929346018	9.756899587522531E-4	0.8882997767861207	9.756899587522533E-4	0.888299776786122	1.051508338832543	0.7867794966626489	0.9734233648295496	2.559243457252195	1.8093106772225183	0.6364381547050857	1.4480487427572808	0.8565268345435043	0.3841069414480429	0.9816559804402787	0.5741979136566555	1.278294803617035	0.1356411642488947	2.216022001633222	0.549582536284293	1.0	1.0	0.0	0.0	1.0	1.0	0.0	1.0	1.0	1.0	1.0	1.0	1.0	1.0	1.0	12.0	-55089.66238181934	0.0	0.0	76.0	-1343.6684271163185
245170000	-56835.97562092111	-1411.1317049804832	-55424.843915940626	0.4732735375486587	2020.8664524898486	46.51294286328792	94.47166046064122	13.905944680339521	5.1265939164926655	0.29401617149349935	0.18050522671120472	0.19234898754711016	0.3331296142481871	1.7297310301491742	0.8051081911689106	9.862967354046586E-4	0.9730764923021366	9.862967354046573E-4	0.9730764923021362	1.7027147850569553	0.6468667280195081	1.884785846810047	4.181474929236812	1.6692731368681328	1.9124043189346531	0.4762206193900916	1.2246991980004107	1.1439464762206961	1.7703842732163952	1.157614109716784	1.6164631011374024	0.7003029791733126	3.692780811557903	0.5648180121687008	1.0	1.0	0.0	0.0	1.0	1.0	0.0	1.0	0.0	1.0	1.0	1.0	1.0	1.0	1.0	11.0	-55066.86616788119	0.0	0.0	78.0	-1328.0676074868184
245180000	-56839.982917218855	-1389.574994849085	-55450.40792236977	0.5013851455406709	2020.8383408818565	46.00241887755446	92.35292491133403	14.312817021526698	5.272324626280287	0.28980649151081894	0.1748303447255249	0.195328269285223	0.3400348944784345	0.5508082645069461	0.7154067710402946	9.865081400301633E-4	0.8072236882835923	9.865081400301662E-4	0.807223688283595	0.495326140969342	0.6927416344680126	0.4860963893096551	0.6909337618773927	1.3669937867670992	0.7945384973469498	0.10332039339110738	0.22736574470760315	0.075572079844912	0.7471734377013364	1.0167124034743937	1.0052768907975425	1.1607891506628762	2.034142860622231	0.5843383400274578	1.0	1.0	0.0	0.0	1.0	1.0	0.0	1.0	1.0	1.0	1.0	1.0	1.0	1.0	1.0	12.0	-55085.89337235996	0.0	0.0	77.0	-1327.6130204744152
245190000	-56840.89865469177	-1404.5887587582988	-55436.309895933475	0.5709113050178081	2020.7688147223796	46.717503569001444	74.32206476270976	12.809306857148153	5.162099011437696	0.2919290202320784	0.17591081128338928	0.19507080389089318	0.3370893645936405	0.5061210942684949	0.6869720495817854	9.830367216818812E-4	0.9238173050341657	9.830367216818793E-4	0.9238173050341654	1.1557406455331214	1.3879132504244391	0.7733715094867867	0.2137599375910356	1.0971328300847691	1.1236944835119318	0.9393905946603975	0.44759483401208405	1.1809465988861094	1.2404899284663329	1.533268987253011	1.0445436757475202	0.5724214475207932	1.8287776483364655	1.8174357295203885	1.0	0.0	0.0	1.0	1.0	1.0	0.0	1.0	0.0	1.0	1.0	1.0	1.0	1.0	1.0	11.0	-55075.00956105724	0.0	0.0	79.0	-1334.3316686684875
245200000	-56847.59273369464	-1417.740268450537	-55429.852465244105	0.5115144674298084	2020.8282115599675	47.53149949375119	98.92455845752157	14.079421699158914	4.808240216537659	0.2930946076176933	0.18128690669158273	0.1910752677961401	0.3345432178945852	0.9697896044082192	0.7540314029457147	9.381829334762547E-4	0.7632099183298136	9.381829334762543E-4	0.7632099183298152	1.7280210832376792	0.7110552195574682	0.3074917854931739	3.5121560372132765	1.6835841291195173	1.4827470510033345	0.149704208119641	1.0143295557819183	0.7940424068482872	0.48658626125484666	1.0259091079916316	1.1251806222145653	1.0491111331594936	1.9496845053387144	0.6712858352807829	1.0	0.0	1.0	0.0	1.0	1.0	0.0	1.0	1.0	1.0	1.0	1.0	1.0	1.0	1.0	12.0	-55055.2300801739	0.0	0.0	76.0	-1349.6949605756859
245210000	-56830.225452425104	-1409.2101396124554	-55421.01531281265	0.49367195493979893	2020.8460540724575	47.29593734005991	129.09295729985286	15.194300209354216	5.431433022778433	0.2935548278748255	0.17788518861878516	0.1910752677961401	0.3374847157102505	0.5558756421949084	0.7115600925099875	9.185229786993975E-4	1.0015123115690094	9.185229786993952E-4	1.0015123115690077	0.9210851408053252	0.6936450520306113	3.110808045120225	0.3744925410107222	1.1756857711800428	0.8777229739873413	0.2975814066237217	0.39183648354099576	0.6325792534658543	1.7156091261997721	0.10813139563121456	1.7851096337737342	0.6175824606213328	1.9556546364298784	2.270889259651202	1.0	1.0	0.0	0.0	1.0	1.0	0.0	1.0	1.0	1.0	1.0	1.0	1.0	1.0	1.0	12.0	-55066.17382179389	0.0	0.0	82.0	-1331.0773995370575
245220000	-56842.63286711026	-1398.391076497341	-55444.24179061292	0.5060858349348042	2020.8336401924626	47.73205754137876	149.63563574024238	15.740934583384552	5.698938895056914	0.29063118316476283	0.18201799284975412	0.18761854438776002	0.3397322795977243	0.626930755716565	0.7120170066479043	9.956402353731304E-4	0.8809135486563906	9.956402353731315E-4	0.8809135486563906	1.1250368053635833	0.18797345006497373	0.349707462114688	0.5776170552586363	1.6005911095819016	1.401336899203077	0.12932380225682452	0.35519517748286217	0.3502724008727353	0.5272770719309071	0.5805062326491889	1.7573868853925205	0.6510288465180604	1.977156395752971	1.5658249769952552	1.0	1.0	0.0	0.0	1.0	1.0	0.0	1.0	0.0	1.0	1.0	1.0	1.0	1.0	1.0	11.0	-55073.23862510261	0.0	0.0	80.0	-1331.3859660434398
245230000	-56835.83267281255	-1405.3856073129257	-55430.44706549962	0.5179153066773879	2020.82181072072	47.944937837431944	129.8109757821771	15.138514457598509	5.178634105055491	0.289450525170891	0.17981541841960086	0.19086695453817087	0.3398671018713385	0.7576922816818891	0.7512897021841152	9.591039969280863E-4	0.8931185015758941	9.591039969280863E-4	0.8931185015758952	1.3122146257916516	0.5260106929609214	0.820374742724338	3.048244064455547	2.5059435563468218	1.529147339378124	0.028022953546795067	2.0063646839302205	0.8521609772813747	0.6046031097894737	0.07809182415138867	1.5392090045513567	1.607973674186226	1.9817625026131995	1.9241868117020882	1.0	0.0	0.0	0.0	1.0	1.0	0.0	1.0	0.0	1.0	1.0	1.0	1.0	1.0	1.0	10.0	-55067.882650988315	0.0	0.0	80.0	-1332.5581331127196
245240000	-56853.7844786562	-1425.2809335426202	-55428.50354511358	0.495850053398235	2020.843875973999	48.429104053458275	114.6954090735964	14.760699579139182	5.057077854791202	0.2912756655026745	0.17212444716314393	0.19577588319190228	0.34082400414228053	1.0713934582954285	0.7881745999927857	9.341582942612355E-4	0.8571027889152152	9.341582942612337E-4	0.857102788915213	2.1186336585874095	0.22508201817244575	1.0174651645674302	0.48604102730991083	3.2347268987673354	1.331539111998033	0.0020842806635279305	1.862867972980538	0.6996142132066185	0.9625896374807684	1.3066554340781096	1.3354957105283227	2.5353161801237722	1.8109864773107605	2.1820496234430977	1.0	1.0	0.0	0.0	1.0	1.0	1.0	1.0	1.0	1.0	1.0	1.0	1.0	1.0	1.0	13.0	-55053.00752215945	0.0	0.0	79.0	-1345.6609132461417
245250000	-56843.89844286842	-1407.898323468844	-55436.00011939958	0.5385813639486382	2020.8011446634487	48.71957739050753	164.20211972937275	15.810368779840925	5.2569490686266525	0.29387171030105075	0.1749551797918125	0.19233059134605074	0.33884251856108727	0.9520559269078394	0.7854476204556565	9.404504003770481E-4	0.6812402351570193	9.404504003770471E-4	0.6812402351570198	0.6522911130700795	0.20188771359828664	0.34482713117610175	0.599573493983528	1.5875770928907162	1.33171078096043	0.0028494134328182234	1.5341157713713607	1.1662382345833366	1.2727603582970595	0.668844629328085	0.44712676208876967	1.731845348956964	1.2531171063378164	0.7324068354027694	1.0	1.0	0.0	0.0	1.0	1.0	0.0	1.0	0.0	1.0	1.0	1.0	1.0	1.0	1.0	11.0	-55061.42655420372	0.0	0.0	78.0	-1348.8721686461895
245260000	-56899.84745947457	-1427.1000782870617	-55472.74738118751	0.4551537885475649	2020.8845722388498	48.79866756458084	127.13482239882062	14.694648614708143	5.191431309592029	0.28804982269638546	0.1814081329435426	0.19161866992830778	0.3389233744317654	0.7602853757724187	0.7723810839636716	9.381677264797538E-4	0.9603004890084735	9.381677264797545E-4	0.9603004890084728	0.2023473073910269	0.1894272452216018	0.9662556105636106	0.462561790233991	0.5627078935629882	1.6083612801109963	0.015517031306025188	1.1293852275071918	0.24905124941022394	1.0649235723874964	0.8443747810736127	0.8568762112482062	0.3830522471681578	1.07410984773012	1.256353566228723	1.0	1.0	0.0	0.0	1.0	1.0	0.0	1.0	1.0	1.0	0.0	1.0	1.0	1.0	1.0	11.0	-55095.65514632868	0.0	0.0	82.0	-1357.5616210676044
245270000	-56884.99102116388	-1419.7452600446632	-55465.245761119215	0.5474228188903093	2020.792303208507	48.345834302070564	124.47744209759517	14.843998191797764	5.121296664669645	0.29411130384193584	0.17930366454195154	0.1903825525912414	0.3362024790248725	1.171566971635274	0.8034732628298074	9.813728856560076E-4	0.8566916304313881	9.813728856560063E-4	0.8566916304313886	0.8711406878833158	0.6143405009725317	0.1541232140994755	0.19467738667859044	2.5772939623352507	3.359938564290504	2.336575818110565	1.4114339995280045	0.40054637353856076	2.350512161461377	1.7664430629336825	0.44983559417794095	0.040483778805987816	3.4595048636685406	1.2171465043769447	1.0	1.0	0.0	0.0	1.0	1.0	0.0	1.0	0.0	1.0	1.0	1.0	1.0	1.0	1.0	11.0	-55090.57564631836	0.0	0.0	84.0	-1344.5806883618995
245280000	-56894.96683356119	-1412.663637655437	-55482.303195905755	0.5092213132710318	2020.8305047141264	48.48032792615783	163.36690802144724	15.985664056654649	5.410460485341257	0.2915960077480607	0.18237371081191775	0.18912503604932931	0.33690524539069355	1.038611938802762	0.7906320585659808	9.148460851178992E-4	0.9435653619905188	9.148460851178961E-4	0.9435653619905172	0.30383881026699394	0.04851230595577093	0.4274959429885388	2.1263824054818143	0.8055682376860602	1.1803585838700426	0.20919719127669775	0.8561015870582139	0.40601524907748476	0.5765727644274382	1.048372871544692	0.17273245357318653	0.7256368834866406	1.4147294838990594	0.552411767188012	1.0	1.0	0.0	0.0	1.0	1.0	0.0	1.0	0.0	1.0	0.0	1.0	1.0	1.0	1.0	10.0	-55108.563291653016	0.0	0.0	80.0	-1345.538078103714
245290000	-56900.247327383106	-1434.7659842190412	-55465.481343164065	0.5004781768211783	2020.8392478505762	48.77567600045182	163.90562155876637	16.048846712732512	5.786683718585876	0.2968468470382377	0.17886897585057607	0.19119417098527772	0.33309000612590994	0.6938424243873214	0.7520521616274067	9.639980859848913E-4	0.9675713229747173	9.63998085984894E-4	0.9675713229747184	1.754373790649575	0.46906376941424643	0.28712732182470563	0.6721759472786566	2.074104693400298	2.560017604298614	0.12118478648932708	2.3185814527972877	0.015887984677550458	3.299402458532858	1.0560797174580967	0.6423351541420426	0.5351436767461842	3.7230661085485557	0.6781367879320462	1.0	1.0	0.0	0.0	1.0	1.0	0.0	1.0	0.0	1.0	1.0	1.0	1.0	1.0	1.0	11.0	-55085.752568778815	0.0	0.0	87.0	-1355.257614227792
245300000	-56898.46201980108	-1436.5206887762863	-55461.9413310248	0.4982203043411532	2020.8415057230561	48.3399907402942	170.70201688491414	15.953276959391422	5.206589959573688	0.2938437047572834	0.17828913391830487	0.19273629307233942	0.3351308682520738	0.6664409636414433	0.7390645180843671	9.048406192930516E-4	1.0020910675151071	9.048406192930527E-4	1.0020910675151093	0.6046742906024611	0.27885269681276265	0.5585277184643844	0.8249406780361874	1.6024754922565099	1.1157630216027974	3.2212360117973344	1.6392197069337624	0.06370389248629939	1.4085121574418118	0.7900188440656674	1.2439698034259554	1.0054196675656593	1.3224091811153058	0.6555788856392353	1.0	1.0	0.0	0.0	1.0	1.0	0.0	1.0	1.0	1.0	1.0	1.0	1.0	1.0	1.0	12.0	-55062.97492513257	0.0	0.0	90.0	-1357.4704072965656
245310000	-56896.269694514354	-1407.7514645567774	-55488.518229957575	0.5286423581402591	2020.811083669257	47.96758598840869	129.46336617096304	15.249690003772885	4.944750801159322	0.29410813739753267	0.17828913391830487	0.1926493585878469	0.334953370096317	1.1172013031788168	0.7885003235671958	9.433859618519655E-4	0.7523693146146506	9.433859618519679E-4	0.7523693146146518	0.31287508848166	1.7952136464125659	2.0494866912915275	0.0757212061322289	0.5987074972533756	0.23003590018068712	1.0393953714863389	0.5450732816804171	0.3981293741198871	0.7734514898782096	0.19195476779473847	0.665605110338532	0.39705404697884816	0.7263918907122004	0.500495754533533	1.0	0.0	0.0	0.0	1.0	1.0	0.0	1.0	0.0	1.0	1.0	1.0	1.0	1.0	1.0	10.0	-55087.994971566455	0.0	0.0	87.0	-1351.1530099656352
245320000	-56908.837589057184	-1452.8210815951734	-55456.01650746201	0.47806495200279714	2020.8616610753945	47.993051910702206	122.29180075596285	14.614014464667772	4.61300504200887	0.2923205339482663	0.18004849497713216	0.1933701833767537	0.3342607876978492	0.7105605644964664	0.7462986190942055	9.554957286038665E-4	1.0634535780896213	9.554957286038666E-4	1.0634535780896202	1.6799572706459738	2.6818465818443165	1.191930656590613	0.9627348908117522	1.4080032912831841	2.079103421374666	0.22606364956956662	0.5815037965436552	0.21297097952255148	1.0144493155218983	3.1984664231990534	0.6182190872715917	0.6221446709704956	2.3236869746902484	0.6378777406796525	1.0	0.0	0.0	0.0	1.0	1.0	0.0	1.0	0.0	1.0	0.0	1.0	1.0	1.0	1.0	9.0	-55088.9132729585	0.0	0.0	85.0	-1374.9085309958762
245330000	-56923.29672073654	-1463.5080002540099	-55459.788720482524	0.4714619933423289	2020.868264034055	48.350320600993406	119.89569670524752	14.745240261665307	5.137571199800202	0.2953050575487857	0.1784535796043235	0.18877075119066763	0.33747061165622466	1.1792281195664998	0.7673511410401017	9.670301645811601E-4	1.0167633694720968	9.670301645811592E-4	1.0167633694720954	1.5865452975663297	3.1486368943340057	1.1826470283688053	0.27193097302937075	1.110103051184458	4.377202173294401	0.924785857984048	0.5875403480999936	0.3056696619480411	1.3751385408283774	1.6214427739254977	0.8777038683469839	0.7638850662802597	1.9276705742393432	1.1850593851641122	1.0	0.0	1.0	1.0	1.0	1.0	0.0	1.0	1.0	1.0	0.0	1.0	1.0	1.0	1.0	12.0	-55079.117257050966	0.0	0.0	86.0	-1378.1787782100323
245340000	-56892.99008445559	-1427.9550223982735	-55465.035062057315	0.4916195219447654	2020.8481065054525	48.098238937477106	183.7212193106255	16.340904135061198	4.6459065514488795	0.29172941180893086	0.17866131667719223	0.19315166468412967	0.3364576068297488	0.5098608768747546	0.7343328522039713	8.874203803379589E-4	0.8844826636918286	8.874203803379591E-4	0.8844826636918268	0.6395504376179255	0.36876321910285476	3.372290869064258	0.207872976706286	1.8500144817960997	0.7576295511080481	0.9368037589663422	0.4033939711920231	0.29010051399233916	1.5306972388491487	1.7714753703956856	0.38135425438167664	0.8286566800366286	2.238311753012708	0.57882687042923	1.0	1.0	0.0	1.0	1.0	1.0	0.0	1.0	1.0	1.0	0.0	1.0	1.0	1.0	1.0	12.0	-55076.77354049607	0.0	0.0	85.0	-1355.4361904759942
245350000	-56923.4473230747	-1406.6451126927345	-55516.80221038197	0.49039528220353423	2020.8493307451938	48.27659042962419	160.9609871230849	15.704946380020989	5.242512946643011	0.28853648207782073	0.17972127166628146	0.19638165868187768	0.33536058757402165	0.461048820764413	0.6949107062425659	9.479622356449928E-4	0.6591698425411603	9.479622356449922E-4	0.6591698425411588	0.8604799606115853	0.7404082976732054	1.378807930143295	0.09171769391950521	1.0458965390506516	0.3305796203805416	3.0511243183865058	0.8147996973977917	1.5091705509225233	0.8547896116915231	0.19741740019791731	0.3369788123098031	0.790304388020796	1.2788162571397375	0.84371358220717	1.0	1.0	0.0	0.0	1.0	1.0	0.0	1.0	0.0	1.0	1.0	1.0	1.0	1.0	1.0	11.0	-55112.34154798938	0.0	0.0	85.0	-1349.4072013876437
245360000	-56928.02788031455	-1440.0897754092646	-55487.93810490528	0.47939349413918625	2020.860332533258	48.45340124560124	117.35912774649502	14.293890227894845	5.298099066808208	0.29372655114438323	0.18124564817415253	0.19368816855414103	0.33133963212732465	0.9090913288479974	0.7883426566146824	8.692510574818632E-4	0.848643288273481	8.692510574818614E-4	0.8486432882734802	0.9924860392009492	0.5516696534397076	0.3214249745946105	0.030131422772663098	0.8228712089583787	2.854432819530791	0.2661752331288002	0.9451653047307268	4.268613890038676	1.4224973197865958	0.9217926078874794	0.9128468078567761	0.8981615633942348	2.2941680822701103	0.5002852158439278	1.0	0.0	0.0	0.0	1.0	1.0	0.0	1.0	0.0	1.0	0.0	1.0	1.0	1.0	1.0	9.0	-55087.32340052002	0.0	0.0	91.0	-1373.1056202330171
245370000	-56907.73681814299	-1427.9255604589603	-55479.81125768403	0.46531792007393297	2020.8744081073235	47.96700550910971	117.33218545957979	14.705853960681077	5.475399896107208	0.2908255634369566	0.1810665643670262	0.1887311716940948	0.3393767005019239	1.1565371913940343	0.8120583401935594	9.585175328249859E-4	0.8964703394155487	9.585175328249882E-4	0.8964703394155503	0.7496174215315405	1.7498792109875974	1.3398124667348195	0.18771578146303733	0.8682022189890594	1.5620265620302525	0.16918555141929734	0.7659209160017599	0.8128663263254324	0.33650882952107103	2.8748704632646374	0.6840633554392949	0.2558221586927986	1.6354077071039401	0.8280809048668345	1.0	0.0	0.0	0.0	1.0	1.0	0.0	1.0	0.0	1.0	0.0	1.0	1.0	1.0	1.0	9.0	-55083.709027473065	0.0	0.0	89.0	-1361.6642411368568
245380000	-56900.26058271117	-1443.2150934214058	-55457.04548928976	0.5074188120925793	2020.8323072153048	48.43413251461623	109.4219706361363	14.404919321670956	4.979849743623501	0.2923216325325707	0.184565399659298	0.18855354468425164	0.3345594231238812	1.6729921809637627	0.811768046232215	9.314666554755762E-4	1.0060290046822689	9.314666554755752E-4	1.0060290046822695	0.7261884505635898	1.063897255892719	0.4428563417985271	0.9959422506001349	0.7984405898148608	1.272392325256834	0.19276657138791736	1.1772161783679598	0.19601703323637293	1.0637092252123594	2.1902304017780567	0.6154139652345298	0.3828566409035072	1.861008122927626	0.6457956151654867	1.0	0.0	0.0	0.0	1.0	1.0	0.0	1.0	0.0	1.0	0.0	1.0	1.0	1.0	1.0	9.0	-55080.98113690209	0.0	0.0	87.0	-1371.5454722264694
245390000	-56858.069593610744	-1410.6165353429872	-55447.453058267754	0.47757033058370674	2020.8621556968137	47.363409349636896	120.65774555775336	14.900178397368391	5.1735360951391725	0.28954378367794326	0.18185114633498972	0.19411158801097853	0.33449348197609	0.9232289447511167	0.7588640491232196	9.570483091965254E-4	0.8497214405619804	9.570483091965256E-4	0.8497214405619794	0.45559194511249096	0.22501767022672514	2.9150964226543983	0.026164212701439187	1.0903840030088254	0.8343115065908755	1.40416186853048	0.9179797844255734	1.8324857258242724	1.058670053758217	0.21204719845470874	0.5046171409943887	0.4471171920675717	2.974607284478243	1.0813026696587034	1.0	1.0	0.0	0.0	1.0	1.0	0.0	1.0	0.0	1.0	0.0	1.0	1.0	1.0	1.0	10.0	-55078.00712518645	0.0	0.0	82.0	-1344.5132496634694
245400000	-56856.73010494763	-1400.6851930697728	-55456.044911877856	0.4808327040930157	2020.8588933233043	47.71039981997497	126.57782047499117	15.124170160940075	5.806524253436477	0.292284210164502	0.18032539656682142	0.19113197095012063	0.3362584223185575	0.7382797042010967	0.7604534376471399	9.697133017442005E-4	0.8414005149553231	9.697133017442032E-4	0.8414005149553231	0.7369931562004033	0.02769526284247507	0.45384959817734816	0.179556695631714	0.6789529569258334	0.4755890287892512	1.3638904141821218	0.9219852599907941	0.2552799747428433	0.7964744430076515	1.6220578432407335	0.1431617223168947	0.2373942473352346	1.2134037370215875	0.27466391572010485	1.0	0.0	0.0	1.0	1.0	1.0	0.0	1.0	0.0	1.0	0.0	1.0	1.0	1.0	1.0	10.0	-55067.753196388076	0.0	0.0	83.0	-1341.4437623853787
245410000	-56895.29228260344	-1420.1899466372156	-55475.10233596623	0.4776873040951238	2020.8620387233022	47.80165531226358	140.67595824777462	15.517643749599243	5.227854699517146	0.28969933172257584	0.18077917402106472	0.19513139038079344	0.33439010387556756	0.7649331596719868	0.7461179602155577	9.490253343713891E-4	0.7928630882676733	9.490253343713889E-4	0.7928630882676749	0.8419714134056651	0.2458740753553136	1.026530638927102	0.04014737858690777	1.1991459757443086	0.999277191952253	0.7338619202076929	0.9622957295108507	0.06723080936221316	1.1692675782715782	1.9995454484608075	0.36550045445925966	0.9665759003178175	3.2522650205721946	1.0641896938570499	1.0	1.0	0.0	0.0	1.0	1.0	0.0	1.0	1.0	1.0	0.0	1.0	1.0	1.0	1.0	11.0	-55086.66905873574	0.0	0.0	81.0	-1355.5011690037854
245420000	-56896.80048954227	-1443.9780329558898	-55452.82245658638	0.4947277230295534	2020.8449983043677	48.699721925546626	144.18711148044983	15.191375565225446	4.67014346437169	0.2895679299494989	0.1768685662890087	0.19549598095419074	0.3380675228073032	0.8505389685215152	0.7493391873482912	9.672817004012984E-4	0.9270848659067928	9.672817004012965E-4	0.9270848659067926	1.0334698656849037	0.5658985743425824	0.5677216381281379	0.2913614011252361	1.5034519564822877	2.4267911052170277	1.3172395135705322	1.6885454631128638	0.11859078729138398	1.4397085329949195	1.118656163135109	0.6741180307003574	0.6923752659888202	1.6256358327414921	1.386782015554811	1.0	1.0	0.0	0.0	1.0	1.0	0.0	1.0	0.0	1.0	0.0	1.0	1.0	1.0	1.0	10.0	-55070.38235414516	0.0	0.0	87.0	-1372.5767183334892
245430000	-56897.89298541614	-1425.8537459492861	-55472.03923946685	0.4736099297273928	2020.8661160976699	47.55580451982518	124.08193551798689	15.04736109968412	4.914439519442048	0.2897005658453488	0.18027662755030144	0.19550808590078025	0.3345147207035711	1.0698945448533468	0.7873110701934727	9.830546889658613E-4	0.822907282620293	9.830546889658598E-4	0.8229072826202917	0.39920660485700443	0.41692387155189536	0.1402132656525675	0.6443452360124264	0.9222383661627808	2.059559074595439	0.13032130644286966	1.4140955286603443	0.011930011638381973	2.324474961326621	1.286986904449621	0.3985113786982325	0.5940437414610164	2.1199477767206774	1.496606734858324	1.0	1.0	0.0	0.0	1.0	1.0	0.0	1.0	1.0	1.0	0.0	1.0	1.0	1.0	1.0	11.0	-55086.59843541752	0.0	0.0	87.0	-1360.090992292577
245440000	-56896.61544359023	-1437.7024328144385	-55458.91301077579	0.479468135838552	2020.8602578915588	47.99082976247389	152.8543481850236	15.509923298391758	5.4184774189555105	0.2900165323751781	0.18001336532787676	0.19296287014241245	0.3370072321545342	1.0326722077615917	0.8018298745286746	9.182305814617777E-4	0.888986167559467	9.182305814617785E-4	0.8889861675594704	1.7261700343292234	0.644395835810351	0.48277277217290276	2.708519282879739	0.9036966379972452	2.3565831000791393	0.11596929328708165	2.268087951847003	0.2174307572681048	0.9354430938987323	1.5671163330422928	0.5319731740398029	0.751855921604001	2.5530515683493666	1.0944450741010352	1.0	1.0	1.0	0.0	1.0	1.0	0.0	1.0	0.0	1.0	0.0	1.0	1.0	1.0	1.0	11.0	-55067.867834119745	0.0	0.0	87.0	-1363.6019252083834
245450000	-56870.386920265424	-1431.740299443581	-55438.64662082184	0.4959905880268254	2020.8437354393704	47.849614926080676	128.35442935972335	15.02244795830186	4.962188074494064	0.2893985760562031	0.18044487574242823	0.1904341839699593	0.3397223642314109	0.6188453765696837	0.7374536689347229	9.991884755053972E-4	0.9714839435953626	9.991884755053996E-4	0.9714839435953643	0.8942331126696544	0.32001895945447417	2.3991478122435144	0.4999762211458964	0.9791300416734527	1.492362570394505	1.544430170793628	0.5357737679271417	0.49887000392189246	1.119118582549096	0.18052095011041233	0.2104361465422393	0.5984141294111391	2.4391901763228665	0.32271268860576147	1.0	1.0	0.0	0.0	1.0	1.0	0.0	1.0	0.0	1.0	0.0	1.0	1.0	1.0	1.0	10.0	-55063.915200323485	0.0	0.0	89.0	-1361.8849925322104
245460000	-56921.29708657102	-1460.910839140831	-55460.38624743019	0.5102684694919941	2020.8294575579052	49.23700980013424	152.32373490497395	15.522197783113883	5.453605966513779	0.29460443315520324	0.17823786770478423	0.19230985898619854	0.33484784015381563	1.0767856650356895	0.7735963535141746	9.154810817328714E-4	0.8745729376120663	9.154810817328707E-4	0.874572937612067	0.4586784632273409	0.6876127859516141	0.13455214269108307	3.303368145642453	1.787208033735381	1.454700662630201	0.6629227148420139	1.1890942294312992	0.5699899590471942	1.3490237604645066	3.165014739518926	0.33591972771946865	0.9068005137205057	3.2376136371993076	0.8370125624617385	1.0	1.0	0.0	0.0	1.0	1.0	0.0	1.0	1.0	1.0	0.0	1.0	1.0	1.0	1.0	11.0	-55091.65298448657	0.0	0.0	81.0	-1385.1169478904162
245470000	-56877.91658995616	-1422.1942938230218	-55455.72229613314	0.48516047247943983	2020.8545655549178	48.680545335339424	166.6564344589164	15.782376916960205	4.889155578058762	0.2904492401398259	0.1784733732116007	0.1928887234525069	0.3381886631960681	1.135086394383647	0.7867359121618485	9.653936515570674E-4	0.5339223435395334	9.653936515570665E-4	0.5339223435395327	0.5304776754153081	0.48015010551741755	1.0460123156047854	0.03279778943608947	1.2786588009175657	1.4314570381055336	3.2495433856983977	0.7275994313730473	1.1135505940925818	1.622376127439875	0.46313002652807067	0.699440246423838	1.1112561315690097	3.0159217306605552	0.38325366173209974	1.0	1.0	0.0	1.0	1.0	1.0	0.0	1.0	0.0	1.0	0.0	1.0	1.0	1.0	1.0	11.0	-55072.05903984015	0.0	0.0	79.0	-1366.5500695930002
245480000	-56874.29290611435	-1417.9040687041459	-55456.3888374102	0.5073378547917826	2020.8323881726055	48.38128181220723	156.36969644331234	15.784699469133367	5.27778492556968	0.2934088748511328	0.17700954059070642	0.19295154015715	0.33663004440101235	1.123921778935078	0.7843730015411193	9.549131021893428E-4	0.7411834176590933	9.549131021893434E-4	0.7411834176590937	0.5113883134947982	1.1199182792069096	0.6106113129548668	0.0685457217001991	1.5301107019821714	1.1277143386205304	0.7957272069858548	1.0741954597161354	1.897831719695739	1.050539596567866	0.9287064262291644	0.31398590644043617	1.272090628603799	2.4471922229587735	0.9525365123553294	1.0	1.0	0.0	0.0	1.0	1.0	0.0	1.0	0.0	1.0	1.0	1.0	1.0	1.0	1.0	11.0	-55086.084757233024	0.0	0.0	77.0	-1353.6884429936115
245490000	-56904.78778727358	-1435.696439326627	-55469.09134794695	0.5317830889698842	2020.8079429384275	48.31844161245987	135.9385480539814	14.698025919979779	4.988525878361331	0.2912776033640149	0.1795059083031337	0.1946605746444849	0.33455591368836807	1.6927727720719943	0.8029702363660202	9.625022226688038E-4	0.8678366607036346	9.625022226688038E-4	0.8678366607036352	0.3249477089872365	0.6990621239683052	0.34968021666724625	4.824045219983156	1.1290264535125587	1.4465614314190698	0.38411350405533007	1.6023767719463002	0.8176036533768214	0.881641102211343	0.42534082468918477	0.2038492864170659	0.9618005888255436	2.23652334760627	1.273625585790684	1.0	1.0	1.0	0.0	1.0	1.0	0.0	1.0	0.0	1.0	1.0	0.0	1.0	1.0	1.0	11.0	-55098.31972312535	0.0	0.0	80.0	-1362.5615411162757
245500000	-56855.246635899144	-1410.5090156864023	-55444.73762021274	0.47447898156803636	2020.8652470458294	47.96358997496177	148.29136171845974	15.519295788016116	5.609298954713382	0.2896021569736209	0.18064709502942033	0.19109757688628987	0.3386531711106705	0.9094686108445499	0.7974485609323547	9.071079806277377E-4	0.6115138310520757	9.071079806277381E-4	0.6115138310520765	0.649420492660981	2.279184074245842	0.07628274552027708	1.0802722001114855	2.6309843135181725	1.8755189531154657	0.6149707192230818	2.308645140568352	0.05502111961615456	1.6475489784607633	0.3232562327943925	1.058149486653797	1.217987310598769	2.4727134326556506	0.8744936662893861	1.0	1.0	0.0	0.0	1.0	1.0	0.0	1.0	1.0	1.0	1.0	0.0	1.0	1.0	1.0	11.0	-55073.094482316206	0.0	0.0	77.0	-1349.8474890591351
245510000	-56866.54873363291	-1405.7947511059142	-55460.75398252699	0.48283279745651264	2020.8568932299409	48.040407383281085	148.5029950464173	15.404071628365966	4.7878518241692065	0.288320156120381	0.17994487050864036	0.19277087700385426	0.338964096367126	0.5974229479566666	0.7538030375609871	9.463969184982888E-4	0.6046588397858917	9.463969184982902E-4	0.6046588397858924	0.8102808139772004	0.9910676579656691	0.4252439652820967	1.9976384735197112	1.7268007884888046	0.9898239171164731	0.6591975332108524	1.4271384875008952	0.00967623396037528	1.0012552475310954	1.0270081505876298	0.2055251618669362	0.7157697783042274	1.7829385903253765	1.1976071820446441	1.0	1.0	0.0	0.0	1.0	1.0	0.0	1.0	1.0	1.0	1.0	1.0	1.0	1.0	1.0	12.0	-55101.451244639284	0.0	0.0	71.0	-1348.1546081272186
245520000	-56852.14889899614	-1398.3156095785307	-55453.83328941761	0.4713824655226498	2020.8683435618748	47.29281786358963	166.4569772264378	16.251591323030826	5.659886829850668	0.29307333844784167	0.17798791472075098	0.1941556697753222	0.3347830770560868	1.1609958009817316	0.7972901178185078	9.195582704047656E-4	0.8853838333682743	9.195582704047668E-4	0.8853838333682759	0.8828453821093247	0.7845776799425218	0.4703067646461918	1.321191986516188	0.7394294876857916	1.3513521142671776	0.18387522487838415	0.5586145928809197	0.010940130190090474	1.1565883080490156	0.6472999443624032	0.16574570671935632	0.4555199488189919	2.1146809134498215	0.9291562501662982	1.0	1.0	0.0	0.0	1.0	1.0	0.0	1.0	0.0	1.0	1.0	1.0	1.0	1.0	1.0	11.0	-55097.28210437748	0.0	0.0	72.0	-1331.6733242321127
245530000	-56832.55108819133	-1401.3980763349543	-55431.153011856375	0.47320865893606784	2020.8665173684612	47.64372199224292	139.34268925636502	15.497968311623369	5.297639307596732	0.29540746089780034	0.18158813827868878	0.18963717666373187	0.3333672241597806	1.1373184700087489	0.8036636327581833	9.63266992899181E-4	0.7705768600538829	9.63266992899183E-4	0.770576860053884	0.20730507010599453	1.04275247343897	0.23181454547233482	0.38427874445597066	0.861935294243687	1.7405988943711876	0.180651755366296	0.3597468400121114	0.002001919138880401	0.9678602268413983	1.252493327276182	0.9215439843329378	0.7847980026598983	2.6337817181338314	0.6785132874791846	1.0	1.0	0.0	0.0	1.0	1.0	0.0	1.0	0.0	1.0	1.0	1.0	1.0	1.0	1.0	11.0	-55068.38768144235	0.0	0.0	77.0	-1339.8386031920456
245540000	-56818.351719361934	-1384.621870378782	-55433.72984898315	0.47304444819594943	2020.8666815792014	46.42119455749219	127.18799244481663	15.163364433826331	5.003482142942341	0.294658013815809	0.17989484905191247	0.1916593591427678	0.33378777798951237	1.4366053690292078	0.8291662880516617	9.342414508043449E-4	1.000473360668371	9.342414508043472E-4	1.0004733606683733	0.40320724903575866	1.1049468079361335	0.00671417857240003	0.3174163569938384	0.8982291407768455	1.7951270951324547	0.08025439879567363	0.4973077848890412	1.0082606155041347	0.9939323486473353	4.966941163382087	0.6859553669289585	0.5621429304086147	0.9480950379166574	0.7591975660751571	1.0	1.0	1.0	0.0	1.0	1.0	0.0	1.0	0.0	1.0	0.0	1.0	1.0	1.0	1.0	11.0	-55072.77246956267	0.0	0.0	79.0	-1309.9877057002839
245550000	-56827.506843679716	-1388.5057085763935	-55439.001135103324	0.503381601485818	2020.8363444259114	46.2906852417424	149.15305967924655	16.02702463514153	5.005656714004125	0.2932733661371709	0.1795243757962181	0.18898335177585165	0.33821890629076085	0.9051983869144545	0.7606646121882914	9.489834022597997E-4	0.7075651452562687	9.489834022597987E-4	0.707565145256269	0.9848920890412375	0.5845224348814001	0.04237460351766119	0.7584060974403551	1.9234746035850403	0.7646975169829089	0.05950047607439578	2.1370488807231163	0.07195974176666609	2.130616081752536	0.3943252447777996	0.4186815222211503	1.8440782733036267	3.0853297883333504	0.7872532385601264	1.0	1.0	0.0	1.0	1.0	1.0	1.0	1.0	0.0	1.0	1.0	1.0	1.0	1.0	1.0	13.0	-55074.96848226292	0.0	0.0	77.0	-1322.9092849707172
245560000	-56889.96919723337	-1408.2292555506601	-55481.73994168271	0.5271013583066019	2020.8126246690906	47.13173542296297	138.12376696226872	15.227798310561537	5.226569921792505	0.2917339448083962	0.1818810562973702	0.18890542046641257	0.3374795784278225	0.9478283072627058	0.77639267139838	9.702370264499811E-4	0.7270862458266454	9.702370264499828E-4	0.7270862458266459	0.65212890158002	0.3599908723824235	1.9530916766377813	0.2867473427485259	1.3744693704445274	3.0314085631878753	1.397314758755898	0.641420332391871	0.10969527028551943	1.6034176068423853	1.1624641045669646	1.1386097003550135	1.5158007164392484	2.894503788051419	1.6619149553548123	1.0	1.0	0.0	0.0	1.0	1.0	0.0	1.0	1.0	1.0	1.0	1.0	1.0	1.0	1.0	12.0	-55103.69581864299	0.0	0.0	81.0	-1339.7020992117984
245570000	-56854.192454803735	-1371.4378486764372	-55482.754606127295	0.5589652924266083	2020.7807607349707	46.17406338786634	145.36578799529485	15.825328977779584	5.1522262588210435	0.29023031609543704	0.1803458194389149	0.19236246411155042	0.3370614003540991	0.9873279616319524	0.7913268899886404	9.373733870513701E-4	0.8265659816676302	9.373733870513683E-4	0.8265659816676305	0.22187568385321108	0.31923370030731435	1.0847806198436352	0.02554456833435077	1.2625134746348616	0.6603411791965917	1.0388880966216032	0.3236734434380816	0.0291226953209575	0.5524441902487283	0.18420460623966883	0.31653778054099185	1.8243662063050718	1.6631311257746006	0.2712234951302061	1.0	1.0	0.0	1.0	1.0	1.0	0.0	1.0	0.0	1.0	1.0	1.0	1.0	1.0	1.0	12.0	-55115.58874254997	0.0	0.0	77.0	-1308.8285115846684
245580000	-56858.688637101586	-1375.1156258577187	-55483.57301124387	0.5480657748065477	2020.7916602525909	47.130484410118584	122.44873894739354	15.126755045262593	5.393521110565289	0.29388468642186416	0.17886166150487737	0.1934189441209841	0.33383470795227577	0.6057055216474166	0.727991774025338	9.803300326350585E-4	0.5410939201156997	9.803300326350572E-4	0.5410939201157001	0.7453109399505087	0.7887231316323837	0.43554308696820776	0.2677342876307821	3.2207050116028815	1.5091499077924855	0.4958455865097392	0.7443768720056851	0.31423828226638123	1.4303391355683774	1.2169575467753764	0.6918141828530873	1.1897055709614786	1.88506244045319	1.1641239030477453	1.0	1.0	1.0	1.0	1.0	1.0	0.0	1.0	0.0	1.0	1.0	1.0	1.0	1.0	1.0	13.0	-55114.23597780894	0.0	0.0	71.0	-1317.5011920937065
245590000	-56853.93523845083	-1391.57288899718	-55462.36234945365	0.5245589958668121	2020.8151670315306	46.62456523399992	113.96399922766938	14.849273467314005	5.560803514433123	0.294513195106447	0.17748215565824807	0.19260749771360122	0.33539715152170513	0.6991935915398717	0.7486871836512611	9.583218858321688E-4	0.9211049534548504	9.58321885832166E-4	0.9211049534548469	0.8010581497421092	0.17789621057990734	0.8416252244523982	0.12885669915867742	1.0591329321525995	0.8548413084808131	1.191868721613494	0.7301352662218868	1.575509427741632	0.8419741387478449	0.839732189698072	0.2584141644508999	0.7606496204803844	0.8682744620488705	0.6206769114176875	1.0	1.0	0.0	0.0	1.0	1.0	0.0	1.0	0.0	1.0	1.0	1.0	1.0	1.0	1.0	11.0	-55120.35371967198	0.0	0.0	74.0	-1325.3937024030738
245600000	-56844.90796239688	-1375.4431148524616	-55469.46484754442	0.5012549764409081	2020.8384710509565	45.82028103831535	93.54833840166935	13.932833850198675	4.84065780754625	0.29474845688478485	0.17957211312265714	0.19014670344317716	0.33553272654938227	0.9443134961176215	0.7596694105653102	9.474928069890136E-4	0.696511235316637	9.47492806989012E-4	0.6965112353166367	0.7208141870318839	0.8311788633589198	0.3444118126069276	0.967842629806138	2.264693725027049	0.416421014174939	0.03678077405827488	1.075047599838041	3.235597269622442	1.1469165671753134	0.6406510314537424	0.7579344409650476	0.1668460101291047	1.8999449919003863	0.590374430176495	1.0	1.0	0.0	0.0	1.0	1.0	0.0	1.0	0.0	1.0	1.0	1.0	1.0	1.0	1.0	11.0	-55112.455424202286	0.0	0.0	75.0	-1316.7943373520663
245610000	-56796.552081603775	-1360.1705448898324	-55436.38153671394	0.47309183723653564	2020.8666341901608	45.70269164414535	135.16437685533813	15.615371757561926	5.352429718012903	0.2918947201183557	0.18093234416980544	0.1925519296949864	0.33462100601685385	1.4625819328734035	0.8220182004104255	9.983926574548532E-4	0.7029182210311143	9.983926574548532E-4	0.7029182210311139	0.4948224888613116	0.4737858695690064	0.911675813294827	2.0871198390397945	0.6987247023939277	0.5252642088221586	0.8116948371644958	1.0928072531916522	2.1353238952166724	0.5082132958879675	0.2932119089805687	0.29122966550653173	0.2364987989437378	0.5541952327748593	1.1836413678110131	1.0	1.0	0.0	0.0	1.0	1.0	0.0	1.0	0.0	1.0	1.0	1.0	1.0	1.0	1.0	11.0	-55077.06498376942	0.0	0.0	72.0	-1302.5400127113967
245620000	-56815.04651269899	-1366.48111335958	-55448.56539933941	0.4413668203175626	2020.8983592070797	45.848853258562166	134.21737786686137	15.943281550167235	4.936603119110259	0.2856522591854314	0.17853398474783938	0.19620030512896466	0.33961345093776596	1.0693137052105788	0.7923260555158482	9.822873351070576E-4	0.8110047094299252	9.822873351070583E-4	0.8110047094299272	1.5135483489841304	1.1227875573886015	1.5910012833566596	0.11810013505396283	3.7662377859457132	1.1885441847816465	0.2489792219089737	0.790925128135157	0.6513101364546646	0.6364479703294913	1.8472246918775779	1.0719190806495957	0.9643220345869028	2.8323696381677386	0.8554877261314155	1.0	0.0	0.0	0.0	1.0	1.0	1.0	1.0	0.0	1.0	0.0	1.0	1.0	1.0	1.0	10.0	-55099.939374081834	0.0	0.0	78.0	-1299.8836941638012
245630000	-56817.93980967559	-1365.1820802636523	-55452.75772941194	0.4415921023568455	2020.8981339250404	46.03765694470049	196.1738706096448	16.987493432482488	5.09066504394376	0.2928971178028281	0.1751327816172466	0.19300940813558531	0.3389606924443414	0.716039671250437	0.7570150290622301	9.593084211477294E-4	0.8101425228539264	9.593084211477316E-4	0.8101425228539263	1.1376583711825832	1.3607347850589953	2.411035120302576	0.24160385423179287	1.6691190404691814	1.0874915217734327	0.7683829604674703	1.0746058198497501	1.044539153189303	0.6039449332548551	0.1623087367835289	1.1394720092734631	1.1222897367767353	1.8847368829054159	0.9531782915396962	1.0	0.0	0.0	0.0	1.0	1.0	0.0	1.0	0.0	1.0	1.0	1.0	1.0	1.0	1.0	10.0	-55108.48938034695	0.0	0.0	76.0	-1301.2857204513023
245640000	-56799.11112143015	-1339.3884723369715	-55459.72264909318	0.44539215391330206	2020.8943338734841	45.22756838503962	127.82399187880812	15.655325947960398	5.242984486516237	0.29030953786890407	0.176710459240383	0.19484421142804892	0.3381357914626655	1.5891525732249143	0.8234034142652485	9.878839556883253E-4	0.7242513126648251	9.878839556883242E-4	0.7242513126648251	1.7644659659983501	0.40593859053912906	1.2989224805086659	0.3080179437711143	1.7286771831161913	1.3586145265252743	0.7816662611454962	1.094884589346967	0.5359883404804016	1.034153724763373	0.20932683601356936	0.40039041079942805	0.7340115929964743	2.641635329993082	1.1225301104887078	1.0	1.0	0.0	0.0	1.0	1.0	0.0	1.0	0.0	1.0	1.0	1.0	1.0	1.0	1.0	11.0	-55095.02390214397	0.0	0.0	77.0	-1277.8176586735813
245650000	-56820.629236236695	-1347.8927358526407	-55472.73650038405	0.505165189963353	2020.8345608374339	45.80255561258856	138.93147333709808	16.273970331636644	4.977408608668574	0.28811868768085647	0.18018402655209434	0.19462185318360106	0.33707543258344963	1.534117416374826	0.8158089561444511	9.519495777257437E-4	0.7700106749247889	9.519495777257442E-4	0.7700106749247905	0.19814397880065776	0.2505730446427577	0.8285495051356637	0.3091656918069829	1.1823121566419061	1.6486161782808388	0.13223051097680724	0.8619866669597357	0.851938906635387	0.5935667157883596	0.9095408904914325	1.2654590067437557	0.9677013376582142	1.5673227802416156	1.113726188354833	1.0	1.0	1.0	1.0	1.0	1.0	0.0	1.0	0.0	1.0	1.0	1.0	1.0	1.0	1.0	13.0	-55135.164781878964	0.0	0.0	68.0	-1281.8588152604311
245660000	-56826.66136162214	-1350.880959233948	-55475.78040238819	0.4818123897216218	2020.8579136376757	46.5841811296155	123.63203651364294	15.550857546772244	5.71677668658221	0.2951756933501665	0.17960975536880244	0.19046965293481236	0.3347448983462201	0.7454264652441672	0.7705423775865798	9.97699817926838E-4	0.6758040983457035	9.976998179268386E-4	0.6758040983457045	0.5502921868702647	0.7830148704247974	0.4207530289243953	1.4647882647753123	0.599244414472574	1.4697510818916615	2.305134235728323	0.4494871792146478	1.0878529881746002	0.8468472384026363	0.5498438521424347	0.605549236582762	0.3744402831995172	1.4685056055715313	0.5063309737998196	1.0	1.0	0.0	0.0	1.0	1.0	0.0	1.0	0.0	1.0	1.0	1.0	1.0	1.0	1.0	11.0	-55107.76405190755	0.0	0.0	78.0	-1294.1678346082876
245670000	-56833.336812033274	-1363.196640290351	-55470.140171742925	0.48573318006586913	2020.8539928473315	46.3609138271268	124.04478141222593	15.066039498161922	5.120502268449496	0.29624058264626085	0.1773703604324062	0.1931919173136879	0.3331971396076466	1.1206671512523347	0.7780806750559242	9.768747210317022E-4	0.892545498410511	9.768747210317037E-4	0.8925454984105103	1.0669624705209684	0.0976504119210132	2.0645500750397177	1.2526409403459025	1.6304813422540845	0.8260583856446917	0.21402410323190005	0.3094258334446307	2.4829670927448277	0.517348160703679	0.21298744652485738	1.349854287993343	0.7595729439667279	2.342947419704233	1.2311263519595539	1.0	1.0	0.0	0.0	1.0	1.0	0.0	1.0	0.0	1.0	1.0	1.0	1.0	1.0	1.0	11.0	-55112.201810350474	0.0	0.0	83.0	-1292.9775321972315
245680000	-56860.927843470665	-1361.353018672355	-55499.57482479831	0.5422581626038276	2020.7974678647936	46.35187573395801	126.2751022670792	15.522298186966887	5.234112337681154	0.29182577578321195	0.1808135584218036	0.18911167798698322	0.3382489878080027	0.717801249593097	0.7746527057580486	9.894725327285214E-4	0.7885611456118377	9.894725327285244E-4	0.7885611456118389	1.1601311171227429	0.5134870771007304	0.2594695155550434	2.1758319915420565	2.293888655700484	1.0211035660796812	0.35053106766580105	0.46929952040830497	0.7753587145999765	0.2949749049209515	0.8616167243146166	0.7391299303351876	0.9392482014610661	2.2848088538904054	0.7834668987382127	1.0	0.0	1.0	0.0	1.0	1.0	0.0	1.0	0.0	1.0	1.0	1.0	1.0	1.0	1.0	11.0	-55123.445949818735	0.0	0.0	87.0	-1298.212290445602
245690000	-56857.83520893809	-1360.8566513881515	-55496.97855754994	0.5073671926849197	2020.8323588347123	45.906030863769615	121.28425242822517	15.373956809637908	5.115957915638	0.289233933576871	0.1771347542076847	0.19416124489428263	0.33947006732116325	0.6174229437655495	0.7277510031896521	9.692338733807711E-4	0.8846363925412803	9.692338733807684E-4	0.8846363925412802	1.0961985664795857	0.07906473526124001	0.9460351697825631	1.3386294800604235	0.7086505231232979	1.4659130029140972	0.07128654559543904	0.5574833853698723	1.3712711444761645	0.4433370067010421	0.3037847696945122	0.6453883408178381	0.9282143045797103	2.327813772410288	1.4785175331453115	1.0	0.0	1.0	0.0	1.0	1.0	0.0	1.0	0.0	1.0	1.0	1.0	1.0	1.0	1.0	11.0	-55130.69413168543	0.0	0.0	83.0	-1295.0303143200545
245700000	-56872.555528999874	-1364.9277065815288	-55507.62782241835	0.49724860901168016	2020.8424774183857	46.130155836958565	111.44687766100974	14.937394128670139	5.345540473380291	0.2851380422108149	0.18058076141486953	0.1925581338636614	0.3417230625106557	0.6806296304281363	0.7646319118185776	9.725950376528421E-4	0.7661598598997341	9.725950376528426E-4	0.7661598598997358	0.5165259233384508	0.21641854796734503	0.7462153403325866	0.3117141535536242	0.4839652830523019	0.7461067313745672	0.2653263278235944	0.8383160143233686	0.5613037950491142	0.8940351240633878	0.08802621939735172	0.857722389226289	0.9252944580282761	1.3809549799321734	0.7530106888558574	1.0	1.0	1.0	0.0	1.0	1.0	0.0	1.0	0.0	1.0	1.0	1.0	1.0	1.0	1.0	12.0	-55136.12412174966	0.0	0.0	79.0	-1306.2072591089243
245710000	-56894.405446248704	-1384.675394009608	-55509.730052239094	0.4777155305797459	2020.8620104968177	46.610134704790454	98.54872620859517	14.019795728368964	4.870848296635193	0.28928341918782496	0.17960707085309527	0.18840248990271308	0.3427070200563682	0.5542463054968704	0.7023168833219497	9.825139679895017E-4	0.8076007300779261	9.825139679895025E-4	0.8076007300779279	0.4174983313630448	0.43350382210468413	0.9006653771403993	1.4459997576369037	0.6826495293787032	1.1930944027965051	0.3759716955658584	1.2033889192370424	2.748200075514924	0.9777772561066231	3.9436617149271815	0.9297287819502665	0.1685597702835898	0.8516192714138077	0.5176329866198315	1.0	0.0	1.0	0.0	1.0	1.0	0.0	1.0	0.0	1.0	0.0	1.0	1.0	1.0	1.0	10.0	-55146.52650723693	0.0	0.0	76.0	-1321.415573839592
245720000	-56823.18353714468	-1371.7978941096883	-55451.38564303499	0.4391298189688457	2020.9005962084284	46.15858744316947	112.02459991966586	15.037005149429595	4.7100807141913	0.2923308183614175	0.17674709122907298	0.18863396576494423	0.3422881246445668	0.5224912974518002	0.7328332085265185	9.919980500333418E-4	0.9498752682943901	9.919980500333395E-4	0.949875268294391	0.5364954108771604	0.1062032795661854	0.8741754422405233	1.5325586102612825	0.44308176982003544	1.119858857559594	1.2484602341587667	0.6371437666545086	0.5530050321664566	0.7240013969853584	0.44271747091284	0.41026911968908797	0.3008965765076372	1.3368877011633442	0.7808629427529054	1.0	0.0	1.0	0.0	1.0	1.0	0.0	1.0	0.0	1.0	1.0	1.0	1.0	1.0	1.0	11.0	-55085.645780992156	0.0	0.0	82.0	-1305.8055168239773
245730000	-56862.19188672619	-1377.6499707745602	-55484.54191595163	0.5297719246208911	2020.8099541027764	46.93456773850055	116.71785188235827	14.852655627821807	5.2790758900037416	0.28788244288996756	0.18236226100987177	0.19412891843191257	0.33562637766824965	0.7619125447908156	0.7636532963393575	9.792983100856926E-4	0.7552924876299926	9.792983100856926E-4	0.7552924876299927	0.17528787711848137	0.7944142781172959	0.14099206314302307	0.30420609679444405	1.2645444294073631	0.7436210568844651	0.8327493561088506	0.28056351949258906	2.021013294752573	0.6343089476148727	3.537556148186599	0.16232963393478128	0.9605271374935817	1.4682940223725576	0.9100422000157179	1.0	0.0	1.0	0.0	1.0	1.0	0.0	1.0	0.0	1.0	0.0	1.0	1.0	1.0	1.0	10.0	-55115.68223971753	0.0	0.0	81.0	-1318.47418538264
245740000	-56854.970969294656	-1399.3924597449115	-55455.57850954974	0.5323749528918247	2020.8073510745055	47.364226204437976	139.18968150219342	15.383425291945766	5.649159248118312	0.29171241503195816	0.17867719874220966	0.18590206761448688	0.34370831861134676	1.122921536940047	0.7762486301648271	9.556672906724847E-4	0.8647682809986207	9.556672906724833E-4	0.8647682809986194	1.3997615570925133	0.6635487847488213	0.18354336507752922	0.3014922930345041	1.2428409655697914	0.8400831296300353	2.348160184908328	0.88797250759819	1.3695305089775893	0.844060238441021	0.9114719657607665	1.2766049849499392	1.223964334387375	3.9968601640666166	1.197488525895703	1.0	1.0	1.0	1.0	1.0	1.0	0.0	1.0	0.0	1.0	1.0	1.0	1.0	1.0	1.0	13.0	-55096.150893049446	0.0	0.0	84.0	-1322.268803871951
245750000	-56859.56917066335	-1392.6528926656056	-55466.91627799775	0.48843370530610664	2020.8512923220912	46.81106040656443	138.51003287682397	15.482529043959113	4.669393236715538	0.2907222424485084	0.18006388871453827	0.19170212486725538	0.33751174396969935	0.8820649353129586	0.7866248772948207	9.868822136691836E-4	0.7793568883029793	9.868822136691834E-4	0.7793568883029789	0.4880659235523266	0.36660814355171234	0.41315187566722755	3.663923403536894	1.1421314118135766	1.3936275704343581	1.0189371742971685	0.6522809457451424	0.14872691844075606	0.8949364880513135	0.49497771222436804	0.7922264986920103	0.8613148590750482	2.264483112808122	0.9139611038818745	1.0	1.0	1.0	0.0	1.0	1.0	0.0	1.0	1.0	1.0	0.0	1.0	1.0	1.0	1.0	12.0	-55113.75064503461	0.0	0.0	79.0	-1326.4295613967693
245760000	-56863.11226328262	-1410.6742674185443	-55452.43799586408	0.5532954459972874	2020.7864305814	47.88829244034124	159.1266422604356	16.302555472251186	5.019588417908757	0.2892736658115276	0.18151246535151913	0.19075051449238362	0.3384633543445711	0.5180804734945131	0.6961120709025185	9.689451724062806E-4	0.7782080153578517	9.689451724062823E-4	0.7782080153578528	0.8428931140665358	0.41500440177285786	0.24574406046570074	1.7785428014803457	1.6047212198824856	2.0142339594252814	0.036324977522613086	0.8272662208635615	0.2111945537996607	0.4424329876075243	0.21680630292218342	0.5158720128281284	0.8647735393667152	2.3980927245240826	1.1450174992114777	1.0	1.0	1.0	0.0	1.0	1.0	0.0	1.0	0.0	1.0	1.0	1.0	1.0	1.0	1.0	12.0	-55100.71123336809	0.0	0.0	80.0	-1346.1109292794688
245770000	-56900.63809603345	-1410.2992955982943	-55490.33880043516	0.4857568372222816	2020.8539691901751	47.91613145444108	119.05896169913352	14.631917612012877	4.931859292732891	0.2943158475747522	0.17734063058269953	0.19358877587904852	0.33475474596350124	0.7730208344736728	0.7751202354811377	9.623170694266729E-4	0.6452431541095204	9.623170694266757E-4	0.6452431541095204	0.5825471983260607	0.30241220840192695	0.5823297058255982	0.1987637908031912	1.631097871039	1.181547669917287	0.10016555381256473	1.3232936060463771	0.9849683039549285	0.907787505971808	0.1883675087459826	1.2615249143462488	1.6236152261144414	1.682916033104589	1.1259048215940337	1.0	1.0	1.0	1.0	1.0	1.0	1.0	1.0	0.0	1.0	0.0	1.0	1.0	1.0	1.0	13.0	-55126.38924003707	0.0	0.0	73.0	-1349.436513437568
245780000	-56878.29530225877	-1412.4813859609471	-55465.81391629782	0.541443981170849	2020.7982820462264	48.34254831595511	126.79109248563091	14.936220265575372	5.550260694192865	0.29397282123120283	0.17641677337162637	0.1939374572983529	0.33567294809881937	0.6199750931553268	0.7355555263180491	9.630921227898164E-4	0.5830365931885633	9.630921227898162E-4	0.5830365931885627	0.29582653167733425	0.27600003534156575	0.7711303890612656	0.2884593843886702	1.1400555217671808	1.0784596623319314	1.2120620820904067	0.9368763365610246	2.0693812789149137	0.5165727002655026	0.7141480520640254	0.7763535208427307	1.1471048597837847	2.36441715501423	1.8052930435943704	1.0	1.0	1.0	0.0	1.0	1.0	0.0	1.0	0.0	1.0	0.0	1.0	1.0	1.0	1.0	11.0	-55101.44047259264	0.0	0.0	76.0	-1357.5217770401553
245790000	-56877.588469544855	-1420.9216108661722	-55456.666858678684	0.5321095184863323	2020.807616508911	48.510364989645154	133.3816521443191	15.101735574564048	5.169943071352908	0.29184451688768825	0.17877519517417467	0.19093023055467623	0.3384500573834624	0.436627548856084	0.7017207453299683	9.516425681544248E-4	0.8169243560560746	9.51642568154422E-4	0.8169243560560724	0.5207299975266106	0.8263614894578017	0.5426014347912276	0.028983338226648357	1.3287993927540995	1.356899591892539	0.03245350301466158	2.4199328426600166	1.5622921286518694	0.8256196713025135	0.6824817916297131	0.38340321405435873	1.572652514114422	0.9780814897246504	1.0885599818512564	1.0	1.0	1.0	0.0	1.0	1.0	0.0	1.0	0.0	1.0	1.0	1.0	1.0	1.0	1.0	12.0	-55106.42085688963	0.0	0.0	69.0	-1353.6972939180037
245800000	-56880.453193502	-1410.0918978529587	-55470.36129564904	0.4951786990022537	2020.844547328395	48.30836779713876	151.62431171395812	15.577652554817062	5.509529773388099	0.2924424616033357	0.17985883171389477	0.18998268971977755	0.3377160169629935	0.8134364783940955	0.7385258327329851	9.326742031868869E-4	0.790515127799706	9.326742031868886E-4	0.790515127799706	0.6070896471128775	0.4450375827267449	0.4368776423043225	0.6918135427375011	0.3617400719855439	1.6427958704121188	0.004879268406777537	0.660680566299255	0.03200807772228149	0.8175071247803276	0.6845227492120314	0.6216419184948561	0.9997421135523493	1.301978419125056	0.8456511539915937	1.0	1.0	1.0	0.0	1.0	1.0	0.0	1.0	0.0	1.0	0.0	1.0	1.0	1.0	1.0	11.0	-55114.73133247424	0.0	0.0	79.0	-1349.6533829910738
245810000	-56892.473942210556	-1421.4570199316925	-55471.01692227886	0.5240862743383786	2020.815639753059	48.76651211999076	133.7051240356337	15.114241470523483	5.715338281049236	0.2931689747692481	0.17891896778008531	0.19269025884785604	0.33522179860281215	0.7119082963406452	0.7936496641322284	9.248395502567097E-4	0.698288314474544	9.248395502567112E-4	0.6982883144745454	1.627243585520469	1.2025701657600587	3.542773890985445	0.6363207442001448	3.26366387758397	3.8084516277798715	0.33399078283099226	1.289698624947742	1.617868539894298	1.801369950187951	2.840058973486188	1.290819472995322	1.152933586962392	3.1156035314939508	0.42674511544617044	1.0	1.0	0.0	0.0	1.0	1.0	0.0	1.0	0.0	1.0	0.0	1.0	1.0	1.0	1.0	10.0	-55087.85147341933	0.0	0.0	83.0	-1349.8625593817394
245820000	-56876.30446831979	-1427.0955015525192	-55449.20896676727	0.4705110331173103	2020.86921499428	49.55674347037791	169.77444151834635	15.598208993203594	5.127564178220234	0.29020045852344056	0.18174326496947862	0.19283447790427025	0.33522179860281215	0.8342654878820447	0.776158273693881	8.807501220653017E-4	0.6931193565665609	8.807501220653006E-4	0.6931193565665597	0.3307473716397851	0.2909547346180059	0.4431697786801891	0.35801548221861235	1.017890341997347	1.3471889091852771	0.3664984400285007	0.6423857427692702	0.09465521025725528	0.43636318767346555	0.37770944113599	0.10092958657406798	0.9259753479637689	0.7835773388337849	0.9136832486011686	1.0	1.0	0.0	0.0	1.0	1.0	1.0	1.0	0.0	1.0	0.0	1.0	1.0	1.0	1.0	11.0	-55077.69887485375	0.0	0.0	76.0	-1372.2472179724462
245830000	-56883.75526435749	-1429.6793127913563	-55454.075951566134	0.45188832448263994	2020.8878377029146	49.177990852041624	149.16148419782152	15.49899523998788	5.413378416239308	0.28883248713915344	0.1825644407568736	0.19293894706532463	0.3356641250386498	0.7347755887804482	0.7582237322256555	9.732555677704359E-4	0.7735027231216386	9.732555677704328E-4	0.7735027231216388	0.386638357324595	0.14876701372548612	1.5785290146164102	0.09526926766326456	1.3523847601645826	0.837467720202666	2.1268450053588652	0.5531878842589408	1.172240297432036	0.8562373993064439	0.28421061655705	0.29983680395838624	1.4790711460805557	3.326749026878207	1.835923607631573	1.0	1.0	0.0	0.0	1.0	1.0	0.0	1.0	0.0	1.0	1.0	1.0	1.0	1.0	1.0	11.0	-55103.504115988886	0.0	0.0	74.0	-1363.4303417974986
245840000	-56881.33587409796	-1448.3421922539058	-55432.993681844055	0.4667536522121524	2020.872972375185	49.229051840922864	160.24490886152282	15.433913334774907	4.8572929531647056	0.29033383894964226	0.18017502113515496	0.19285075392045312	0.3366403859947511	1.2453966733609831	0.7827043745982327	9.187602349634068E-4	0.6717641769587998	9.187602349634098E-4	0.6717641769588003	1.7601744493798857	0.5184441749674936	0.9783099643930342	1.200061083490009	3.077479423649887	3.142266221855404	0.44454011478330513	1.4043343833750168	0.6748384074508619	2.337084942579519	0.34160433078694474	0.3253842293457217	1.0840566414872	3.5801831116910185	0.6445089485317114	1.0	1.0	0.0	0.0	1.0	1.0	1.0	1.0	1.0	1.0	0.0	1.0	1.0	1.0	1.0	12.0	-55050.44717638719	0.0	0.0	85.0	-1378.7010669190267
245850000	-56923.1704166304	-1442.0048645579036	-55481.165552072496	0.45759831471695894	2020.8821277126804	49.36012432360317	137.19845863849534	15.259073947768652	5.567952011429474	0.2897228710122324	0.18102323157842928	0.19035311578584987	0.33890078162348986	0.725619113631756	0.7511217523476973	9.079349912037147E-4	0.8598790446941228	9.079349912037129E-4	0.8598790446941215	0.8975885134630458	0.2968704216867036	0.37499544263491635	0.11631583606062292	0.9706965133917631	1.1861145337411025	0.888832959300012	0.8276207442932504	0.19914301379950583	0.47141734162714233	1.248926065780327	0.30119804985902443	0.8781181526650885	0.5327992033248593	1.162832650225817	1.0	1.0	1.0	1.0	1.0	1.0	0.0	1.0	1.0	1.0	1.0	1.0	1.0	1.0	1.0	14.0	-55098.63276256596	0.0	0.0	75.0	-1370.0216505283354
245860000	-56903.19870722693	-1449.422865757835	-55453.7758414691	0.5268566073694327	2020.812869420028	49.28325279107439	155.51406011331784	15.250873496549094	5.279286829022327	0.2905430878008834	0.17867948107040243	0.1925305195648803	0.33824691156383524	0.7832624590678449	0.75944254166514	8.873617871095988E-4	0.6854473940064942	8.873617871095979E-4	0.6854473940064937	0.7845474547883027	0.40753645672875666	0.3568798039479134	1.4772844749790162	0.956401679305728	1.30138131855393	2.235742750375327	0.8428229826466525	0.10394620570592164	1.3172390098946596	0.9028792057706292	0.346546962586729	0.6344889538332693	1.61555371404215	1.6971366777073171	1.0	1.0	1.0	0.0	1.0	1.0	0.0	1.0	1.0	1.0	0.0	1.0	1.0	1.0	1.0	12.0	-55074.20013668433	0.0	0.0	74.0	-1386.43391255559
245870000	-56898.905868945825	-1432.266328280045	-55466.63954066578	0.4571592075944055	2020.8825668198028	48.45031088210647	121.14861983965916	14.680153350274113	4.717585381572208	0.29339190835274215	0.17692047545280856	0.1942223029121957	0.33546531328225493	0.5106537073435848	0.710162484741829	9.163971704985733E-4	0.8689540098360743	9.163971704985723E-4	0.8689540098360755	0.5909302310408231	0.6203498884227054	0.45995163049537063	2.343331177788126	1.264751273759215	0.9533244392216653	0.902225952889432	0.24565741787923587	0.07485026430669406	0.48944274133152926	0.6648584274193251	0.8763154546807873	1.3758693826960946	0.9506261393522542	1.0299867929399285	1.0	1.0	1.0	0.0	1.0	1.0	0.0	1.0	0.0	1.0	1.0	1.0	1.0	1.0	1.0	12.0	-55114.77792991367	0.0	0.0	73.0	-1363.925022308379
245880000	-56908.15388145256	-1429.0323721096333	-55479.12150934293	0.5085233982750171	2020.8312026291223	48.70592437813759	122.5680792951294	14.821242373425012	5.392652604950994	0.293690285140171	0.17993402353951113	0.19245740912674145	0.3339182821935778	1.2815912203212756	0.8092624078493136	9.374473846547958E-4	0.7837326612042889	9.374473846547982E-4	0.7837326612042892	0.6198969463300646	0.3160569458493804	0.4326603102143592	0.7403230540666733	0.6716984316871154	0.737271425890189	0.5360134321735407	0.7749896718718239	0.4979315841778303	0.8185546533817236	1.0664396708167607	0.2686642900963583	0.5580722235612657	1.0354255621572193	1.1554114111713951	1.0	1.0	0.0	0.0	1.0	1.0	0.0	1.0	0.0	1.0	1.0	1.0	1.0	1.0	1.0	11.0	-55127.791478412924	0.0	0.0	73.0	-1367.857875006184
245890000	-56910.78054665764	-1426.9695753797678	-55483.81097127787	0.4729773844620863	2020.8667486429351	47.956116975007596	94.02802806017178	13.600051770761564	5.098578355779662	0.28466015719952376	0.17899605913462505	0.1939676803194071	0.3423761033464454	0.7521400058008518	0.7429179934593807	9.427328481656101E-4	0.8551426608553184	9.427328481656096E-4	0.8551426608553196	0.6144669123699538	0.39211850454969654	1.747124500351419	2.1973554158427304	1.0138937009729732	0.6432423522823629	0.26683467592982546	0.7906984530124616	0.2776717108052149	0.9394374047993352	5.05898761993816	0.7923076705269153	0.4996183768993237	1.4738975689171918	0.6096167777514202	1.0	1.0	0.0	0.0	1.0	1.0	0.0	1.0	0.0	1.0	0.0	1.0	1.0	1.0	1.0	10.0	-55135.986695580206	0.0	0.0	78.0	-1359.3930759411924
245900000	-56876.905203248476	-1406.816702910639	-55470.088500337835	0.4973341739614841	2020.8423918534359	47.72228967674727	125.12728793027806	14.831197180069452	4.80844854818317	0.29216087323427975	0.18316721501101052	0.18937348851959626	0.3352984232351148	0.8298107205765065	0.7974407994245747	9.638693038147207E-4	0.6790745091118899	9.638693038147215E-4	0.6790745091118894	0.8417236506090205	0.3069173081153565	0.0698037989257324	0.8349550647170427	1.286493712390897	0.5143482957589371	0.8090640354097917	0.5939111839121363	1.2511843424164053	0.7527356251906094	0.4315189105265641	0.4699560485505502	0.6867720440637974	1.9525779375249788	1.2321586994884286	1.0	1.0	0.0	0.0	1.0	1.0	0.0	1.0	0.0	1.0	0.0	1.0	1.0	1.0	1.0	10.0	-55120.18763954432	0.0	0.0	72.0	-1352.8661911613556
245910000	-56892.52332375493	-1432.0308996944245	-55460.49242406051	0.48994903484299496	2020.8497769925543	48.065165716828986	145.12701543267312	15.222495719205561	4.948469213815519	0.28884757649195375	0.17918893653671344	0.19333913643850845	0.3386243505328257	1.0580635848022337	0.7604290769972901	9.093590849554255E-4	0.7399324970260527	9.093590849554224E-4	0.7399324970260516	0.5453925222358477	0.29373939978104774	1.6232937898753597	2.206188583967617	0.6339603934053205	0.7519081052289481	0.8994074318123972	1.5551772291651509	0.02195264690891949	1.099333749972507	1.225765994541937	0.5509841695985819	0.7000670337071218	1.090562234860991	0.46791985110446466	1.0	1.0	0.0	0.0	1.0	1.0	0.0	1.0	0.0	1.0	0.0	1.0	1.0	1.0	1.0	10.0	-55102.04986715938	0.0	0.0	74.0	-1372.6033913393892
245920000	-56907.401445907846	-1428.3618784066966	-55479.03956750115	0.5381326384298057	2020.8015933889676	48.571972200964986	142.0432856229177	15.053237391770896	5.266670983441082	0.29394556702487473	0.18137042597326047	0.18681921831102297	0.3378647886908432	0.6854813779320802	0.7556747396814574	9.527291908942679E-4	0.7866378072280711	9.527291908942682E-4	0.7866378072280725	0.8260754275512084	0.462234798454963	0.4408447298344729	0.02789298559805371	1.6549573012758088	1.9705066473822017	0.004258464986985435	1.8790612192696783	0.07781660612168512	1.5965111150206923	0.12828470184632823	1.3756290230539292	0.5359182245832962	1.4806438929944914	1.0364461755733698	1.0	1.0	0.0	1.0	1.0	1.0	0.0	1.0	0.0	1.0	0.0	1.0	1.0	1.0	1.0	11.0	-55113.02766136004	0.0	0.0	79.0	-1364.9566151476592
245930000	-56894.72494428009	-1442.3690151203498	-55452.35592915974	0.5722154709064213	2020.7675105564908	49.078882141648094	112.87060520265509	14.085618236548576	5.4467785222734335	0.29138729156955917	0.17961185890720444	0.19225242923233316	0.3367484202909047	1.5368746532331303	0.8119639749810089	9.316991049720611E-4	0.8585280876501622	9.316991049720595E-4	0.8585280876501605	0.25128928180484084	0.20169900676043365	1.6041338128872515	0.2004958850538746	0.542336915899043	0.6471589311951021	0.07754949501314469	0.9637673261223778	0.2521473217525743	1.50455835097508	0.16724169627672494	0.598873052018251	1.0652043771422848	0.7006931054056255	0.5664437856320452	1.0	1.0	0.0	0.0	1.0	1.0	0.0	1.0	0.0	1.0	1.0	1.0	1.0	1.0	1.0	11.0	-55082.4496321682	0.0	0.0	77.0	-1377.6402151141237
245940000	-56918.29023020844	-1438.0562997981199	-55480.23393041032	0.5016083448685011	2020.8381176825287	48.03167981730267	118.36966449283871	14.422969385879599	5.518206832694571	0.29127801802120723	0.17777867907431813	0.1956823970004317	0.33526090590404445	1.2779346347826097	0.7987002548775384	9.793634459953698E-4	0.6964445902257195	9.793634459953693E-4	0.6964445902257204	0.437101186882229	0.2083493965679891	0.023168837135239994	0.24888757336737088	1.98367223484564	1.8865777832424617	0.106387987790998	0.9571505489344586	1.2848026675107962	1.705376134738708	0.3884993383479746	1.399234618250468	0.7040273102334976	1.4976043355162418	1.5056667794244	1.0	1.0	1.0	0.0	1.0	1.0	1.0	1.0	0.0	1.0	0.0	1.0	1.0	1.0	1.0	12.0	-55092.60981360788	0.0	0.0	80.0	-1375.248246998415
245950000	-56931.0650748133	-1430.7297299369343	-55500.33534487637	0.481796275628002	2020.8579297517692	47.976338263422974	99.6879043452151	14.079683594983987	5.193683495191353	0.2891369294488055	0.17967345424811915	0.19313368752512602	0.3380559287779509	0.6398112246111262	0.7230557645743209	9.310165725454703E-4	0.7634099553758816	9.310165725454721E-4	0.7634099553758811	0.8417465979916219	0.35563184006738374	0.15786070914819375	0.41942958606182773	1.4819042095128225	0.6946452601753176	3.1433863422858477	0.3115689282240634	3.10029682889346	0.910601899261997	0.15390672580225495	0.7267272934514183	0.5805013100146249	0.943377171707301	0.7162917964313409	1.0	1.0	0.0	0.0	1.0	1.0	0.0	1.0	0.0	1.0	0.0	1.0	1.0	1.0	1.0	10.0	-55120.349068898766	0.0	0.0	82.0	-1370.5086598616906
245960000	-56928.23352555215	-1449.742641816527	-55478.49088373562	0.500388145683832	2020.8393378817134	48.44654493905852	97.23942633135506	13.813795351495218	4.7793014029048955	0.29619135469577074	0.17803009224689303	0.18937227969212123	0.33640627336521645	0.5622733672701612	0.7676820038055051	8.872006142685666E-4	0.7680869591202766	8.872006142685694E-4	0.7680869591202787	1.1037875761161406	0.23951955291014868	3.565378132950054	1.0191520157685898	1.5132825923755486	0.41228128837126754	0.3133264000611932	0.611688790664913	0.4649258729498155	1.235038033491822	0.4497616439437212	0.9483376103132907	0.949945455352817	1.7812737686854165	0.6768167959533666	1.0	1.0	0.0	0.0	1.0	1.0	1.0	1.0	0.0	1.0	1.0	1.0	1.0	1.0	1.0	12.0	-55114.33244122805	0.0	0.0	77.0	-1384.018507707138
245970000	-56924.28201711126	-1452.4321851812588	-55471.849831930005	0.5060071230968542	2020.8337189043004	47.69369482288663	128.28273169962947	14.536117848598941	5.165611080785271	0.2904402103107567	0.18198115142349272	0.19274802875969835	0.3348306095060537	1.8574393131239195	0.8245840978275378	9.731033814881956E-4	0.8494123453853577	9.731033814881974E-4	0.8494123453853577	0.666079421740702	0.4210807783772188	0.41759320122968957	2.031316549527191	1.8298666479252674	3.243250294207766	2.568720005244955	0.9312133017053538	0.19472910674837637	1.5413983787668588	0.8779058002275564	1.009068959254346	1.7262684425477448	3.2254757674846934	1.1092569233036331	1.0	1.0	0.0	0.0	1.0	1.0	0.0	1.0	0.0	1.0	0.0	1.0	1.0	1.0	1.0	10.0	-55103.76676984042	0.0	0.0	82.0	-1378.3290832310415
245980000	-56918.64013475111	-1448.20407272463	-55470.436062026485	0.5216040956375718	2020.8181219317598	48.30768905572315	111.3581855402588	14.325332595410934	4.919734464413708	0.29567217234237425	0.17783721281251866	0.19425331516954833	0.3322372996755603	1.079215032858969	0.7782344262068859	9.420406471377514E-4	0.9408967460289954	9.420406471377523E-4	0.9408967460289961	1.4217278204119623	1.1408803210026792	0.22777682856811518	1.6223198440957411	2.0235571945567683	2.080969416822379	0.5402920169170948	1.1673272174616138	0.08467160140675044	1.6643092555599206	0.15833605033344744	0.9683117886774701	1.0785888506169932	1.9072657055563103	1.074750637769813	1.0	0.0	0.0	0.0	1.0	1.0	0.0	1.0	0.0	1.0	1.0	1.0	1.0	1.0	1.0	10.0	-55106.32354828947	0.0	0.0	78.0	-1375.5155147990818
245990000	-56925.76852322819	-1457.5444753588827	-55468.224047869306	0.5325022227474899	2020.8072238046498	48.68227101673263	99.28296834354006	13.929904956249047	5.530873045814195	0.2904779007658307	0.1816747338603395	0.19129325796657778	0.33655410740725344	0.9167840681547035	0.7811302882730111	9.231224903379587E-4	0.8057554403003685	9.231224903379612E-4	0.8057554403003719	0.129195589718011	0.27467029582337393	0.22728929068694542	0.2092962058719399	1.6159724423960455	1.0422002877293826	5.293077894843175	0.19676145705550757	0.14301656206928637	0.6945389277895596	0.2724207564968805	0.33004683695650505	0.8613003120352221	1.3010402974785744	0.7024921978240851	1.0	0.0	0.0	0.0	1.0	1.0	0.0	1.0	0.0	1.0	0.0	1.0	1.0	1.0	1.0	9.0	-55101.87237062342	0.0	0.0	81.0	-1397.2852229862847
246000000	-56922.22234183018	-1435.3704844766291	-55486.85185735355	0.5223489136248688	2020.8173771137724	48.138695494791946	126.61526456691497	14.570209504948778	5.226104925538223	0.2933700228280941	0.17934785613782545	0.19209371854446364	0.3351884024896182	0.7781565683835053	0.7656318229295939	9.37050332352399E-4	0.8519773290708361	9.370503323523966E-4	0.8519773290708337	0.5785699350296236	0.6764597172229402	0.012040004048378903	0.5711421665884864	0.9801949162814458	0.3319265078962612	0.44551283100347383	0.42881910809524765	1.8943987502620996	0.5520245959152578	0.17863185518433639	0.40316820431330097	0.47221762300999653	0.5724765767904791	0.2239528833527317	1.0	0.0	0.0	0.0	1.0	1.0	0.0	1.0	0.0	1.0	1.0	1.0	1.0	1.0	1.0	10.0	-55127.470480036616	0.0	0.0	77.0	-1376.3955803468705
246010000	-56926.52634130713	-1446.464234339458	-55480.06210696767	0.4532372725243298	2020.886488754873	48.739213231686215	143.81430325597404	15.00683643413244	5.382776815295434	0.294821166915772	0.175959300518974	0.19410321820373966	0.33511631436151573	1.3859331675158175	0.7876896402835672	9.619859162001196E-4	0.7450345874737925	9.619859162001176E-4	0.7450345874737924	0.4414871474783436	1.877293762273162	0.15349959489328158	1.4667094806240728	1.550335412439015	0.5543589575773391	2.673113112095729	0.5627238014139361	0.0540571745943824	0.5942811013032501	1.103093923675293	0.09753827005798378	0.24643974454645692	0.6756212626342324	0.2672573521850055	1.0	0.0	0.0	0.0	1.0	1.0	0.0	1.0	0.0	1.0	0.0	1.0	1.0	1.0	1.0	9.0	-55085.23992755266	0.0	0.0	88.0	-1388.853483827914
246020000	-56908.63969695594	-1448.3931604140066	-55460.246536541934	0.5199090515172347	2020.81981697588	49.25358884628878	128.27235172552614	14.962721155522482	5.40411272512718	0.2888900672763929	0.18078012697451434	0.18940979286497345	0.3409200128841207	0.7426461593850351	0.7712050499262375	8.959730109100582E-4	0.7662118250278739	8.959730109100604E-4	0.7662118250278755	0.4823831534946894	0.21615061505934888	1.1433229718651836	0.10038483424544557	0.6621026987504592	0.5649970877373869	2.148322774217357	0.19363957329483347	1.529863808231481	0.2369634540157572	0.871759764395532	0.3481165761490855	0.605898197987736	0.4611826020002528	0.36354520039195004	1.0	0.0	0.0	0.0	1.0	1.0	0.0	1.0	0.0	1.0	0.0	1.0	1.0	1.0	1.0	9.0	-55072.0050659522	0.0	0.0	90.0	-1393.1322309603524
246030000	-56948.748727280785	-1470.3426619954394	-55478.406065285344	0.4576194072711266	2020.8821066201263	49.14176821935321	123.82072266092098	14.334784490842143	5.061900291376376	0.29186075367680464	0.181117381507416	0.18952715243231705	0.33749471238346374	0.7816809627659651	0.7859098134257396	9.358968436087104E-4	0.7026779811931209	9.358968436087116E-4	0.7026779811931217	0.41165702720255976	0.41734595794944607	1.8505921047360707	1.1048829745557982	2.6555758185235856	2.090316772682688	1.4825042514883287	1.272216386662227	0.15386202602554713	0.9428723321955714	0.2643535673463688	0.9625659219089835	1.7371802512310686	1.604625428856209	0.9412330302431412	1.0	1.0	0.0	0.0	1.0	1.0	0.0	1.0	0.0	1.0	0.0	1.0	1.0	1.0	1.0	10.0	-55089.78426659954	0.0	0.0	81.0	-1408.4489678811617
246040000	-56952.13693006826	-1499.1485625172356	-55452.98836755103	0.5137620581801752	2020.8259639692171	50.822590771063645	121.85429811415081	14.051134669874202	5.2738962454806355	0.292961906972792	0.17935496465382403	0.19191016027781108	0.3357729680955743	1.0998883968640887	0.7769355044799949	8.588748935273412E-4	0.8141145610920599	8.588748935273414E-4	0.814114561092058	0.5511554877927168	1.128884857045484	0.020082726695746185	1.156574424233683	3.2179219742587235	2.193254042346761	4.5220001308895315	1.1330333184710288	2.204379864809953	2.4380943923861143	0.9469590830318004	0.4547653042996896	1.678275829396547	1.4019412974999899	0.6130555843279261	1.0	1.0	0.0	0.0	1.0	1.0	0.0	1.0	0.0	1.0	0.0	1.0	1.0	1.0	1.0	10.0	-55074.46321789926	0.0	0.0	80.0	-1423.9094546480922
246050000	-56931.535835420254	-1492.6393958679687	-55438.896439552285	0.5646180922811889	2020.7751079351162	51.23369778530624	112.5239599438551	13.795106345704319	5.611631287537171	0.29024129902494883	0.1794012564788278	0.1923525136390037	0.3380049308572211	0.8929003249285183	0.7801386229367999	9.152272370367853E-4	0.6718215974319364	9.152272370367871E-4	0.6718215974319367	0.7063243583343275	1.834097461876004	0.7007376403967381	0.06200149659420575	1.7053238120063774	1.2482196509232397	0.9198638173544247	0.573698481613283	0.8246252291086468	0.7285841649594065	0.4193291955317956	0.8251893702748938	0.9348311855876295	2.3479561599958947	0.8969000223149612	1.0	0.0	0.0	0.0	1.0	1.0	0.0	1.0	0.0	1.0	1.0	1.0	1.0	1.0	1.0	10.0	-55062.50790086014	0.0	0.0	81.0	-1433.795135224126
246060000	-56937.57876497467	-1494.6554640702216	-55442.92330090445	0.48738661523771537	2020.8523394121596	50.681628885738036	131.17583529646967	14.241507061552694	5.433035804644883	0.29282902850625864	0.17242982227839293	0.19753201243872406	0.33720913677662573	0.7238930830717804	0.7574630381738773	8.867848701402365E-4	0.7250553236741043	8.867848701402389E-4	0.7250553236741062	0.46827411596578095	0.04672416388759826	0.46285486587868563	0.18637019423926887	2.6904426005620894	0.6758030676586353	0.46060805031445334	1.5214674188107213	1.6652479729688787	0.6781830908695853	0.08520805741277118	1.5672207907453128	1.3907516645928926	1.133743508188525	0.8453511975037813	1.0	1.0	1.0	1.0	1.0	1.0	0.0	1.0	0.0	1.0	0.0	1.0	1.0	1.0	1.0	12.0	-55086.31018036918	0.0	0.0	72.0	-1430.0465052320799
246070000	-56947.89225333786	-1491.1410760300228	-55456.75117730784	0.5147552087331104	2020.8249708186643	51.18660104883637	118.63731404112625	13.81335374476802	5.833263206932108	0.29138922317428684	0.1826338712358839	0.18889084660890712	0.3370860589809236	1.1190345605704062	0.7936509251049084	9.366573100863309E-4	0.704474230423189	9.366573100863286E-4	0.7044742304231891	0.5755740161613636	0.6300544516121303	1.5838882822562526	0.2092479735679926	1.5976732552438442	1.1000964003245146	0.18758919335188717	0.3652447360879045	0.8990882407162814	0.5288118333542299	0.3249169745754859	0.49690454336430684	0.3828255578145596	0.9283558564751319	0.2524938231657682	1.0	0.0	0.0	0.0	1.0	1.0	0.0	1.0	0.0	1.0	0.0	1.0	1.0	1.0	1.0	9.0	-55096.06205168557	0.0	0.0	81.0	-1436.7112169029256
246080000	-56979.06161172685	-1507.8918132873098	-55471.16979843954	0.5193747997478586	2020.8203512276496	51.11083499031165	121.1472806218001	13.597017285189496	4.82528600179125	0.2892282948089937	0.18255032101195004	0.18862560724305924	0.3395957769359985	0.5860812991383599	0.7105358597430919	9.103036382178202E-4	0.7732459333793539	9.103036382178201E-4	0.7732459333793547	1.0283025371693273	0.8197067601826212	0.7362404998268437	0.5510261383488863	2.3417620673756225	1.4985936750768531	1.8421845894773614	0.6670222178155418	1.8812867748083164	0.8321061280492648	0.005255335369841307	0.951593021823524	0.9465177145900691	0.9670576833148228	1.0201763997398565	1.0	1.0	0.0	0.0	1.0	1.0	0.0	1.0	0.0	1.0	0.0	1.0	1.0	1.0	1.0	10.0	-55103.29578255923	0.0	0.0	80.0	-1443.2690513243213
246090000	-56957.078916441795	-1527.30218056217	-55429.776735879626	0.5516998183984974	2020.7880262089989	51.61194038896619	87.39713774121167	12.408355142053024	5.36095217613729	0.28871370452480277	0.18124715808429712	0.19182147682500397	0.3382176605658976	0.6716363440382981	0.726570811225791	8.989133420940031E-4	0.7056107193357001	8.989133420940039E-4	0.7056107193357022	1.270010379153622	0.4455460938056743	0.9048121899797085	0.33757996367366694	1.9319283719349098	1.924675597616364	0.31066689416766713	0.6578633213419566	0.254276466449154	0.6909248953497161	0.001146913179357133	0.47151397631834613	1.268687399987277	2.4093867440097743	1.5139362043157047	1.0	1.0	0.0	0.0	1.0	1.0	0.0	1.0	0.0	1.0	0.0	1.0	1.0	1.0	1.0	10.0	-55073.882445696654	0.0	0.0	79.0	-1467.549085964683
246100000	-56984.02706316744	-1518.6008077861602	-55465.42625538128	0.5407375867945745	2020.7989884406027	51.50743313037688	95.38949237654461	12.836762414928437	4.937896835397502	0.2915777617586208	0.1780399831570428	0.18983466261043994	0.34054759247389793	0.2979586051070108	0.6418245972544799	8.746840713515586E-4	0.7227393290975871	8.74684071351558E-4	0.7227393290975878	0.7801513309356534	0.4269027190038225	0.062034107192035635	0.10539329540187929	1.4994575039999793	1.7050370184669297	0.5925220865336995	1.1595352028171373	0.5919850800649527	0.5551213766463016	0.13633740671618022	0.7303189683224249	1.0252065384880726	1.28797955954649	1.0765576676574575	1.0	1.0	0.0	0.0	1.0	1.0	0.0	1.0	0.0	1.0	0.0	1.0	1.0	1.0	1.0	10.0	-55127.971541405044	0.0	0.0	72.0	-1461.4559480498895
246110000	-57001.42334254423	-1532.5808626404494	-55468.84247990378	0.5134004524187998	2020.8263255749785	51.83936654273852	119.08138164452353	13.596367676825404	5.26554808449296	0.28724044483455424	0.18226221911860122	0.19042836547097192	0.34006897057587415	0.9041672889485838	0.7606085685396017	8.745245798481561E-4	0.6922268452992563	8.745245798481543E-4	0.6922268452992566	1.5322944462488493	1.1383646244091947	0.05797115819171972	0.07182754532604314	2.519751626094294	2.2992782825745883	0.019191467806762876	0.572464599290515	0.34909782471266093	0.8623853619632255	0.7503221151005457	0.21860831791209723	0.4366661896723696	2.211539068358488	1.330670718329501	1.0	0.0	0.0	1.0	1.0	1.0	0.0	1.0	0.0	1.0	1.0	1.0	1.0	1.0	1.0	11.0	-55108.71328110766	0.0	0.0	77.0	-1470.4764996327085
246120000	-56962.42382132021	-1522.0996182534998	-55440.32420306671	0.5063972948858929	2020.8333287325115	52.099632379234386	183.8373761162833	15.17793152232852	5.388337759598275	0.2920706312339007	0.1782019746276697	0.19250674866225112	0.33722064547618	1.4306955551890936	0.8101894082602422	8.4635368163077E-4	0.6864063962766415	8.463536816307703E-4	0.6864063962766417	0.8188142211615735	2.5511241955719353	0.688469627895363	0.11357236234709299	1.4299468431075202	0.501711650515221	0.8343692572800974	0.3112858014266621	0.045898350631422044	0.7461729095188085	0.6146686723027145	0.41229315870067457	0.9259080261137781	0.9147989762528911	0.5226818471439024	1.0	0.0	0.0	0.0	1.0	1.0	0.0	1.0	0.0	1.0	0.0	1.0	1.0	1.0	1.0	9.0	-55091.366146977736	0.0	0.0	79.0	-1465.6619092778126
246130000	-56938.97291556866	-1511.086418679167	-55427.88649688949	0.5034104233870963	2020.8363156040102	52.306443365409024	176.2741213201873	15.218171981396493	4.452101890263259	0.28655540503067756	0.18383931839258488	0.1972271998877467	0.33237807668899244	0.836650323984239	0.7864998226160989	8.632159056124397E-4	0.660670670018916	8.632159056124392E-4	0.6606706700189173	0.36376716557713573	0.05417439852899505	0.5841372104096967	0.5726298796185719	0.9864154511120004	0.6152715750195185	1.5397040802975097	0.17175964308209016	0.05561836480109767	0.5393013792013562	0.11628925366718194	0.5437018211514336	0.5110207723435951	1.4431943969793093	0.5420971789073262	1.0	1.0	0.0	0.0	1.0	1.0	0.0	1.0	0.0	1.0	1.0	1.0	1.0	1.0	1.0	11.0	-55088.22333172664	0.0	0.0	70.0	-1456.024878893681
246140000	-56958.42446944797	-1486.7944664762008	-55471.63000297177	0.5414271025688793	2020.7982989248285	50.88059999579683	187.23867319263272	15.531941500022697	5.262584067972793	0.29143680583404064	0.18121225834119153	0.19415776876860835	0.333193167056161	0.6172086399265226	0.7361014923602607	9.412416960263926E-4	0.5509666841350548	9.41241696026393E-4	0.5509666841350533	0.25765887805221466	0.10949985089448552	0.09757865127315658	0.5939059452643602	2.0209260910205433	0.9683371406516833	0.6358278735953643	0.4539629955631343	0.09006984636006769	0.5261509357703432	0.49527518651525304	1.5819827887170175	0.6119942082179021	2.1509095628921733	0.9997410507437462	1.0	1.0	1.0	0.0	1.0	1.0	0.0	1.0	1.0	1.0	1.0	1.0	1.0	1.0	1.0	13.0	-55110.32425963335	0.0	0.0	73.0	-1430.7669953981824
246150000	-56958.035613070475	-1494.5602139619798	-55463.475399108494	0.5184249831300087	2020.8213010442673	51.33381395433136	136.46565163089974	14.16592185366776	4.9805943303926625	0.29160874993269337	0.18245788515102723	0.19008874588054125	0.3358446190357397	0.5114741830199716	0.7323349228342417	8.722940888064314E-4	0.678957892020462	8.722940888064301E-4	0.6789578920204621	1.050771063694379	0.5210304556945622	0.1551383990157317	0.3830019483156833	1.1200142508385815	0.4172633370058628	0.7014695732774933	0.5357226218774892	0.007627374630920453	0.230176612986377	0.2450705671469299	0.8188061700237115	1.151832539437811	2.6325721749585322	1.0752582349372153	1.0	1.0	0.0	0.0	1.0	1.0	0.0	1.0	0.0	1.0	1.0	1.0	1.0	1.0	1.0	11.0	-55108.64788922954	0.0	0.0	73.0	-1437.5380224639391
246160000	-56979.94154259294	-1509.0274146740471	-55470.91412791889	0.5217480889388032	2020.8179779384586	51.9260959905401	129.195614550646	14.055289417431583	4.632796641405722	0.292101376702811	0.1800787877250549	0.19586587793166532	0.33195395764047025	0.8949199830156684	0.7541551772736852	9.206619289844465E-4	0.669817280335645	9.206619289844461E-4	0.6698172803356448	0.7197542566858992	0.5309772111841433	0.19275564095306055	0.1501259980527645	1.2334447823678056	0.6256594627789817	3.7332816209505078	0.5525825536924884	0.03681135949997576	0.3830501778515821	1.3856921847537844	1.1928092438707374	0.8643262282165289	0.9850781045936524	0.1253179195266983	1.0	0.0	1.0	0.0	1.0	1.0	0.0	1.0	0.0	1.0	0.0	1.0	1.0	1.0	1.0	10.0	-55099.7552767719	0.0	0.0	82.0	-1451.970324823313
246170000	-56983.760491067405	-1507.9177244253835	-55475.842766642025	0.5325499781001892	2020.8071760492971	51.38681948358673	119.25376237778755	13.819215706002943	5.305416434889616	0.29215667079501134	0.18024573638264552	0.19227342571030687	0.3353241671120379	0.7545533511520235	0.7404150832948101	9.294001838479777E-4	0.7029390640112417	9.29400183847977E-4	0.7029390640112423	0.7557652363268116	0.16630711792073088	1.8190960696174738	0.7493967061311818	2.014240572942042	0.8266697943070529	0.23741519907817626	0.7092754118119006	0.2903660061964772	1.653412000850357	1.299212266007556	1.6840228743184973	0.44360372008099713	1.9429708568568875	0.8584828845864072	1.0	0.0	1.0	1.0	1.0	1.0	0.0	1.0	0.0	1.0	0.0	1.0	1.0	1.0	1.0	11.0	-55111.23343141633	0.0	0.0	79.0	-1444.7690938341575
246180000	-56947.626504089654	-1469.9774982200338	-55477.64900586962	0.5212859927737579	2020.8184400346236	50.38226564717068	133.95483552066742	14.607984204676983	5.440814900766874	0.29481554426353995	0.17703604567560013	0.19476379042643935	0.3333846196344223	0.43432628230814285	0.7136205796716029	8.836497940414451E-4	0.5985601591375905	8.836497940414448E-4	0.5985601591375906	0.73757429757122	0.14821496594659436	0.20844012625640698	0.4689921662544749	0.970147722906908	0.915357680641866	1.2117230093611921	2.013750127070308	0.36246926623650266	0.39040426942551376	0.4085137009768979	0.5368468745731673	0.5039681886219436	1.0589537318510942	0.49964440726107756	1.0	1.0	0.0	1.0	1.0	1.0	0.0	0.0	0.0	1.0	1.0	1.0	1.0	1.0	1.0	11.0	-55100.18639805697	0.0	0.0	81.0	-1418.35971814702
246190000	-56962.07404593001	-1487.9621687521562	-55474.11187717785	0.5318040406937595	2020.8079219867036	50.06233611274545	169.69424348310437	15.222026292396423	5.61020465424481	0.29667092074366724	0.17528765327934337	0.1939618588959627	0.3340795670810284	0.5243551167066856	0.7225639638225541	9.259776831084475E-4	0.9408319723286145	9.25977683108446E-4	0.9408319723286143	0.7933706487741149	0.818456586529955	0.10378172230969902	5.730138726101574	2.0072933374834117	1.2088971281580907	0.5406503762888284	0.3082702032952083	0.6381130661844987	0.9653049273348734	0.4899331745366759	0.6753828353608343	0.8232364350568396	1.551112732935589	1.153373986156719	1.0	0.0	0.0	0.0	1.0	1.0	0.0	1.0	0.0	1.0	1.0	1.0	1.0	1.0	1.0	10.0	-55099.28159936651	0.0	0.0	92.0	-1413.4903437367188
246200000	-56944.23261556877	-1462.4174137251582	-55481.81520184361	0.5115214194285538	2020.8282046079687	49.40834194619702	126.34111319673038	14.248750645353816	5.2499690587618915	0.28870374098859464	0.17671253075741405	0.1927574865957329	0.34182624165826003	0.6489675827876048	0.7478366352926854	9.032354303039932E-4	0.8889604739688245	9.032354303039912E-4	0.888960473968824	0.24956348710113144	0.22753495142363303	0.11108623477326415	0.2608161877274895	0.8103689598606689	0.7087390344367346	0.004541240035259802	0.7381325040109039	0.5166543360173078	0.1727739114045635	0.6690560948608254	0.3399604722353987	0.3660971745725584	0.9213272174785065	0.7023128533108636	1.0	0.0	0.0	0.0	1.0	1.0	0.0	0.0	0.0	1.0	1.0	1.0	1.0	1.0	1.0	9.0	-55109.87443463287	0.0	0.0	86.0	-1404.2811072228121
246210000	-56935.97289222012	-1489.1531105879037	-55446.81978163221	0.5332748917056394	2020.8064511356918	50.38402163197075	98.37995466714277	13.589293052267506	4.975505567514957	0.2939859540967004	0.17469708634174944	0.19165721280000983	0.3396597467615421	0.8184928586847161	0.7513106493756135	8.961117506965742E-4	0.7486043821357637	8.961117506965753E-4	0.7486043821357653	0.49150116607656696	1.016029667762979	2.5178011209620645E-4	0.21365654116474753	0.8190998226555343	1.9395461691496123	0.27686931475180737	0.28405790594889846	0.3841458257895304	0.8032515290225092	0.5948849360687197	0.764495194230226	0.6673578908194804	1.1420504854418168	0.9509684943335729	1.0	0.0	0.0	0.0	1.0	1.0	0.0	1.0	0.0	1.0	1.0	1.0	1.0	1.0	1.0	10.0	-55074.35490977681	0.0	0.0	82.0	-1431.784798137509
246220000	-56914.0702118538	-1451.4058506730598	-55462.664361180745	0.5228874972327192	2020.8168385301647	49.36980625414496	124.45861385311073	14.493749050209823	5.8147864287414235	0.29502869044741314	0.18008610096053865	0.19131168194766243	0.3335735266443876	1.2609911887803873	0.7911235258277804	9.223092285039407E-4	0.6980787285701587	9.223092285039404E-4	0.69807872857016	0.5870790093461051	0.44059847082074954	0.037375487157684614	0.30159441143058474	1.8861208434760623	1.246929384504191	1.579842344391522	0.37135350544264195	0.17474850416021784	1.2007482571115946	0.3118199511513905	0.47804094682548676	0.4359774449654946	1.3451087095359047	1.2694123009598168	1.0	1.0	0.0	1.0	1.0	1.0	0.0	1.0	0.0	1.0	1.0	1.0	1.0	1.0	1.0	12.0	-55082.78794213473	0.0	0.0	80.0	-1390.1735814397439
246230000	-56915.05363716521	-1487.012891608836	-55428.040745556376	0.4635773592478543	2020.8761486681494	49.390952449225246	117.41912827958907	13.994880559011623	4.933774059241773	0.29272492637356523	0.17831740720149825	0.1932990702654708	0.3356585961594676	1.1070160544085017	0.8002374818148054	8.99684032961091E-4	0.9181472620161069	8.996840329610922E-4	0.9181472620161065	1.3238353611737559	1.680494793985651	1.5630845304897127	1.8217003364844324	2.018852358889952	1.1907321054049833	1.7372947834978252	1.2223364148729337	0.3555397673294509	1.3423749259147635	1.418942632738921	1.6153572536986525	1.3867423478724619	2.6251781302432335	2.871957429590944	1.0	1.0	1.0	0.0	1.0	1.0	0.0	1.0	0.0	1.0	1.0	1.0	1.0	1.0	1.0	12.0	-55085.04490178669	0.0	0.0	71.0	-1402.8587756661072
246240000	-56914.683482204455	-1457.2792815847176	-55457.404200619734	0.4930982052113577	2020.846627822186	49.30502515695896	172.18561786835176	15.568815023372318	4.989242600566175	0.2937189053595396	0.18033854126089222	0.19348851285744725	0.33245404052212285	0.9822749334902671	0.772953184796867	9.346460673424595E-4	0.7423698982943882	9.346460673424601E-4	0.7423698982943892	0.7132338197823196	0.19382499591500424	0.5462578614275428	0.020770801853176365	0.9497963484543072	1.1948059977794752	0.3936449715626516	0.5871474040534977	1.0068783232335656	1.201516742335421	0.3711514989958695	0.4938075923764895	0.5383926284369804	1.6953214263467529	1.361904246103619	1.0	0.0	1.0	0.0	1.0	1.0	0.0	1.0	0.0	1.0	0.0	1.0	1.0	1.0	1.0	10.0	-55108.47337655908	0.0	0.0	73.0	-1399.1882498820078
246250000	-56923.21393156884	-1455.7784462144043	-55467.435485354436	0.4600232652481398	2020.8797027621492	49.29793007614503	141.41457375475215	15.206097874032244	5.045350493327431	0.2909461440017205	0.176394786282584	0.19076817394320345	0.34189089577249393	0.8316579171789041	0.7827453576175838	9.096425001799428E-4	0.8890503670471638	9.096425001799429E-4	0.8890503670471638	1.3747784856783793	0.4126109384172653	0.6854787241695546	0.05000218159750625	1.4849719171418638	1.3594872518076064	0.9968721495181398	1.8090543139457862	0.38122891551927096	1.702692422947575	0.6425061854488313	0.4805060295735778	0.5069157252917691	2.004556462409689	1.862344165176236	1.0	1.0	1.0	0.0	1.0	1.0	0.0	1.0	0.0	1.0	0.0	1.0	1.0	1.0	1.0	11.0	-55113.64903208814	0.0	0.0	74.0	-1384.213758529032
246260000	-56918.86682798261	-1455.8769033194603	-55462.98992466315	0.4557398462438249	2020.8839861811534	49.38505605132983	240.63885423243846	16.904443343459054	5.450182998490663	0.2903987760528602	0.1822789325807283	0.19464983609718206	0.3326724552692313	0.5009171118535578	0.712292805708102	9.078924644290522E-4	0.830734138914036	9.078924644290523E-4	0.8307341389140357	0.967999143778034	0.8771285866910737	0.4535938665876857	2.3640612002297234	0.9272699877166015	0.5917217306460436	0.35767634075390115	0.9860365908403752	2.83512476319696	0.6160001041051205	0.6681957554911477	1.4252480130736087	1.0330290384731053	1.5747297420953235	0.5365136504300778	1.0	1.0	1.0	0.0	1.0	1.0	0.0	1.0	0.0	1.0	1.0	1.0	1.0	1.0	1.0	12.0	-55091.51079188536	0.0	0.0	79.0	-1384.3800239047118
246270000	-56909.44353464988	-1453.3752412181925	-55456.06829343169	0.5055207256129868	2020.8342053017843	49.551107984108064	182.39931911219034	15.912969156525236	5.8984937003803575	0.293288514244575	0.1771916274911241	0.19092286589697594	0.3385969923673267	0.7682986013722461	0.7859876442260172	8.660380846084811E-4	0.7826146765038966	8.660380846084791E-4	0.7826146765038963	0.5367527629014399	0.3972257559335464	0.5264691370834377	0.47968645464260773	0.629086329979378	0.9584416421237393	4.578393166094384	1.0614447307348773	0.21505227174690866	0.44603379292819045	0.5444298708361677	1.4064283170043397	0.7178410740458956	1.1580196567327188	0.6687890788350433	1.0	1.0	1.0	0.0	1.0	1.0	0.0	1.0	0.0	1.0	1.0	1.0	1.0	1.0	1.0	12.0	-55101.11111520648	0.0	0.0	77.0	-1385.6825470111514
246280000	-56914.60409749257	-1444.0846123419915	-55470.51948515058	0.5073417993399392	2020.8323842280574	49.33119365946858	198.96728493514655	16.44830331126953	5.239842733834713	0.29485647827690437	0.17857100310665827	0.19021614569369488	0.33635637292274423	0.6007521898137707	0.7268951366699605	9.98213177072086E-4	0.6860840006783744	9.982131770720855E-4	0.686084000678373	1.3460123805568587	0.22196374783289163	1.0330177706050527	2.3063154682119587	2.5414275159169457	0.6325913821689843	0.5789127506583679	0.9074865031970667	0.3103610835492435	0.6310867511961527	1.1780418818272407	2.206290305973757	1.357625203322552	2.681186448673876	1.548078305263142	1.0	1.0	1.0	0.0	1.0	1.0	0.0	1.0	1.0	1.0	1.0	1.0	1.0	1.0	1.0	13.0	-55112.30393115111	0.0	0.0	69.0	-1374.2027608125675
246290000	-56901.28483283722	-1440.8323509704915	-55460.45248186673	0.4500876149418961	2020.8896384124555	49.263178618641135	164.3952051865964	15.746912189973813	4.955153405610078	0.2913297066308654	0.1756314623839257	0.19272164234418787	0.34031718864102284	0.8895954018619696	0.7854093693112908	9.451461045779741E-4	0.7674382715993195	9.451461045779737E-4	0.7674382715993197	1.0123048445746963	1.9339395129948154	0.6003816015109787	1.0125444484726032	1.8159162364301404	1.2230915507675937	2.0842147947206593	0.3058823092280838	0.1709367279830291	0.6799454851210305	0.4834766889167184	1.1086433383839163	1.7302982188062148	0.8757030639437854	1.0836599122288484	1.0	0.0	1.0	0.0	1.0	1.0	0.0	1.0	0.0	1.0	1.0	1.0	1.0	1.0	1.0	11.0	-55113.213513756724	0.0	0.0	72.0	-1374.74903436057
246300000	-56910.222751711786	-1443.2373599200025	-55466.985391791786	0.4391970664740413	2020.9005289609233	48.77433524406974	194.61377910007056	16.510677098722574	5.62534041275226	0.29164264995598715	0.17852698135662765	0.19141289119513988	0.3384174774922471	0.8663458092776197	0.7638677000452975	8.980942633946983E-4	0.7489200343137653	8.980942633946984E-4	0.7489200343137662	0.8105383683013859	0.5776026634671709	1.5683451940614968	3.985916412888502	1.725424579141828	2.4036534167523453	5.560773743584146	1.479512128358395	0.30249798476768747	1.0600033836402425	0.6080212347632241	0.6047743576769027	1.953630229031278	3.067261951707913	1.9783717093270852	1.0	1.0	1.0	0.0	1.0	1.0	0.0	1.0	0.0	1.0	1.0	1.0	1.0	1.0	1.0	12.0	-55108.3823916907	0.0	0.0	73.0	-1364.2511987672817
246310000	-56918.5214978347	-1453.8590998379134	-55464.662397996784	0.47677859979796067	2020.8629474275995	49.11311705159928	184.89998259685197	16.31865524901433	5.372376187211004	0.2936887315779228	0.17940525107157484	0.1909692395210487	0.33593677782945547	0.9037987818230394	0.7882945421727904	9.238781712639772E-4	0.8239684340311547	9.238781712639764E-4	0.8239684340311538	0.9289866381389796	1.0358683011238983	0.7128476357918915	0.24197970640881555	0.419586711381345	2.1477954457553294	1.0610085314254651	0.38658354118744487	1.301521806711232	0.5290414480723451	1.0885749965323661	1.120400823269972	1.0020210681117518	1.8402188693092576	1.3335528959646348	1.0	1.0	1.0	1.0	1.0	1.0	0.0	1.0	0.0	1.0	1.0	1.0	1.0	1.0	1.0	13.0	-55110.2749735017	0.0	0.0	72.0	-1381.0244190575668
246320000	-56975.5722445983	-1468.88932332853	-55506.68292126977	0.4603776642604783	2020.8793483631368	49.67237662279392	153.88296306426705	15.24847405821257	5.241436436691517	0.2927811576226975	0.17848422413563703	0.18999227046040656	0.3387423477812608	0.8073644522359945	0.7701424938302972	9.271451126542734E-4	0.966250232173778	9.271451126542708E-4	0.9662502321737787	0.7269069883001109	0.8490153950967168	0.5191212731995641	0.12489418172864708	0.5699912890210141	0.6915590517132032	4.277211221558312	0.7891701951879773	0.2484467590629136	0.7563077112308875	0.6234317321569393	0.32000205434157086	0.9674410998797174	0.8165625756218132	0.9486534686726167	1.0	1.0	1.0	1.0	1.0	1.0	0.0	1.0	0.0	1.0	1.0	1.0	1.0	1.0	1.0	13.0	-55144.28344476054	0.0	0.0	81.0	-1390.7960763398787
246330000	-56937.69972438959	-1468.3271664403692	-55469.37255794922	0.48328895519838166	2020.856437072199	50.214027195009194	149.0649497963503	14.917881048421206	5.031395039642226	0.2922262187832288	0.18162425243188718	0.19327983254219688	0.33286969624268903	1.1400316431085211	0.8018842046658601	8.784315958714772E-4	0.7175983496240292	8.784315958714769E-4	0.7175983496240294	1.5582865434044069	0.5991798827944346	0.6038892902438496	0.02725823923166151	1.1490791286180058	0.9994830107881905	0.5036391818000613	0.7262405902890122	0.7017798216931405	0.6633032702920437	0.6232834935196008	0.7974614993268926	0.6258884862645104	1.2725195338524267	0.7601407053957092	1.0	1.0	1.0	0.0	1.0	1.0	0.0	1.0	0.0	1.0	1.0	1.0	1.0	1.0	1.0	12.0	-55098.93533017422	0.0	0.0	74.0	-1405.8411089116944
246340000	-56957.48129059997	-1460.5348128144199	-55496.946477785554	0.49671299178293155	2020.8430130356144	49.17608955662016	144.6242733152021	14.940845187179175	5.583325254686367	0.2921869692329587	0.17898336678012192	0.1895790123371967	0.33925065164972457	0.9413351823845465	0.7749541698818088	8.794331087048793E-4	0.8000703323822632	8.794331087048795E-4	0.800070332382265	1.565912951635985	0.8945537652922977	1.0551117147325741	0.7672482766381286	1.4994430671630363	2.32770683640864	0.10813217438884487	1.3666017607403775	0.4320602923444029	0.6152370018019108	1.6833782565830684	1.8257193067867468	2.3258873884279674	2.0615345132530005	1.1504633662181079	1.0	1.0	1.0	0.0	1.0	1.0	0.0	1.0	0.0	1.0	1.0	1.0	1.0	1.0	1.0	12.0	-55123.3420725723	0.0	0.0	80.0	-1386.8843686438734
246350000	-56923.21187992625	-1446.578390133276	-55476.63348979298	0.48374254028602554	2020.8559834871112	49.35299095494071	149.17625435770486	15.098241272646913	4.861274595788071	0.29084277351889254	0.1824181358998854	0.18999576205819935	0.33674332852302463	0.8736198304824757	0.7673246548332654	9.266745497021928E-4	0.7444016260951479	9.266745497021887E-4	0.7444016260951468	1.4029585523356567	0.513837143860789	0.17054158955341897	1.0620453443781175	1.223962217356783	0.5978325016065539	0.2580513536161939	0.3731101031021822	0.34196323066840384	0.4915694992907202	0.29977673191839593	0.4126692504671419	0.5324388585473867	0.8487053632182802	0.6684942817223932	1.0	0.0	1.0	0.0	1.0	1.0	0.0	1.0	0.0	1.0	1.0	1.0	1.0	1.0	1.0	11.0	-55103.766945248615	0.0	0.0	79.0	-1388.6641507834272
246360000	-56945.652937540865	-1455.0031948994456	-55490.64974264142	0.4556164379648647	2020.8841095894325	49.053919624521754	139.2896366374553	14.948156014473373	4.672127036272941	0.29262092041029963	0.1860684438527925	0.19091346079193455	0.3303971749449753	0.591578212229245	0.7491049376058788	9.441821012226806E-4	0.7535349411703961	9.441821012226802E-4	0.7535349411703942	1.5728703474464065	0.2207456990836652	1.035497652299647	2.6446355206342678	1.3390182724940791	1.5503997768290236	0.32055030687408226	0.9672449740214516	0.32678459027996165	1.9986648791832657	0.3693064213480696	0.4072764211154524	1.1673198195275254	1.1738837789512895	0.3922417668997846	1.0	1.0	1.0	0.0	1.0	1.0	0.0	1.0	0.0	1.0	0.0	1.0	1.0	1.0	1.0	11.0	-55114.04830963217	0.0	0.0	78.0	-1391.2540430711879
246370000	-56921.855745185945	-1458.0320681000264	-55463.82367708592	0.47390757081001317	2020.8658184565872	48.173425309596816	103.47830258086937	13.973716591221015	4.666453307506714	0.29041802877072986	0.1845720639117172	0.18987246468119887	0.33513744263635603	0.758079885436192	0.7667956288070046	9.519371993861028E-4	0.9922772896526794	9.519371993861012E-4	0.9922772896526778	1.5279362792391793	4.041744755216918	0.865573077752594	0.047534992473300564	0.6865455270283822	1.8010361485315112	0.06934750520688829	1.1515903497402453	0.8063476155481551	1.4930451723275044	1.1221935858209962	0.9451816179988812	1.3323993462837154	2.435657055861253	1.5047783165867685	1.0	0.0	1.0	0.0	1.0	1.0	1.0	1.0	0.0	1.0	0.0	1.0	1.0	1.0	1.0	11.0	-55100.53414095007	0.0	0.0	81.0	-1378.9297922252915
246380000	-56899.93577594687	-1462.2972799732331	-55437.63849597364	0.48006881244819155	2020.859657214949	48.81086097875387	107.40457778636927	14.09609691053946	5.105929201137028	0.2871329163623428	0.18016656825694388	0.19047941455334869	0.34222110082736656	1.0824843738834045	0.7977997292100356	9.281615751490497E-4	0.7316015444455587	9.281615751490483E-4	0.7316015444455587	2.0710023130832322	0.38839629180229773	0.25017266922491194	0.7254977221994274	0.9032931793168444	0.9099214994887924	0.2252301723396511	0.5546303204205302	0.8187279349124674	1.5179881855577857	1.2707600031344797	1.4032745861374092	0.5321652002730534	1.458114174460523	1.0054342053255558	1.0	1.0	1.0	1.0	1.0	1.0	0.0	1.0	0.0	1.0	1.0	1.0	1.0	1.0	1.0	13.0	-55077.859795412536	0.0	0.0	72.0	-1395.672182991888
246390000	-56912.96881089949	-1470.552260206565	-55442.41655069292	0.4780903327682002	2020.861635694629	48.89075703783606	117.79648469197468	14.469147059512737	5.434605122873219	0.29327110229764003	0.17759333874067776	0.19268057429929875	0.33645498466238544	0.5341690077124341	0.7195406799252779	9.332735343608107E-4	0.8404298102329034	9.332735343608106E-4	0.8404298102329045	1.5438346188669507	0.22683917731363537	0.5767045129376308	0.7339616112663911	0.7617965863709303	1.7143515470751172	1.7296718512692435	1.027139300145343	2.441944999311839E-4	1.6348518994467416	1.9797593681292476	1.3365358597608332	1.0928402815929747	1.4295393974420656	0.5196217048565752	1.0	0.0	0.0	0.0	1.0	1.0	0.0	1.0	1.0	1.0	0.0	1.0	1.0	1.0	1.0	10.0	-55078.13636969398	0.0	0.0	78.0	-1404.0348057141143
246400000	-56927.855661116475	-1475.5107242457375	-55452.34493687074	0.46925048299138533	2020.870475544406	48.61107323224854	107.16053062985098	13.825531457825507	4.927838984241692	0.2913827912965537	0.18000447116835475	0.19102592385603676	0.33758681367905674	0.887450556649615	0.7656233394720836	9.912338486255418E-4	0.8097750242347453	9.91233848625545E-4	0.8097750242347458	1.8021375377351145	1.2816499768235736	0.4048316105813784	0.3462860784967923	1.6704818597681097	3.159131022957159	0.040619284290318206	0.41827461194369747	0.010923063706930409	1.365702375318834	0.22299380097240937	1.3204074334007014	3.0549615181982333	2.971565178712753	1.029459585139464	1.0	1.0	1.0	1.0	1.0	1.0	0.0	1.0	1.0	1.0	1.0	1.0	1.0	1.0	1.0	14.0	-55101.01260456671	0.0	0.0	73.0	-1397.9948007781504
246410000	-56939.12052181509	-1476.5632347574235	-55462.55728705767	0.5189523710473989	2020.82077365635	49.26093186582657	88.66268631270887	13.164398857230344	4.832949168272339	0.29182403272147217	0.17937993006214556	0.19404643753051837	0.3347495996858659	0.6911227386564774	0.7540095184234259	8.944163510598129E-4	0.6657652566708298	8.944163510598128E-4	0.6657652566708301	1.1863886078899244	0.3372502647610223	0.7557874891270802	1.3226248641150051	0.7281917233475935	0.8474667767343461	1.9073028529274971	0.483793205494763	1.8932156683654102	0.9781910093893359	0.35738835791218	0.4947942796929558	0.8634868087575591	1.1005839353210238	0.9760398191985583	1.0	0.0	1.0	0.0	1.0	1.0	0.0	1.0	0.0	1.0	1.0	1.0	1.0	1.0	1.0	11.0	-55109.28875172108	0.0	0.0	74.0	-1418.524192736223
246420000	-56922.18653032065	-1476.2676893021505	-55445.9188410185	0.5002597286081327	2020.8394662987891	49.06619448311194	101.5085600718759	13.509528822762737	5.636131397521382	0.2907695752896834	0.17728505510139392	0.18927412363628335	0.3426712459726413	0.9534661048432925	0.7647722370195079	9.090036875922345E-4	0.7700700955890833	9.090036875922382E-4	0.770070095589083	1.4933631257572182	0.2530866479776315	0.9201067604951938	3.1763944842487954	1.0219211747265577	1.7423230792059823	1.182337035056721	0.980735779239749	1.3664647620757806	2.3697426526965715	0.41218565339431307	0.7202963657784544	1.5838224889196335	1.3728949777797523	1.5269763594044063	1.0	1.0	1.0	0.0	1.0	1.0	0.0	1.0	0.0	1.0	0.0	1.0	1.0	1.0	1.0	11.0	-55079.77173725967	0.0	0.0	76.0	-1406.3941884208532
246430000	-56906.223009000976	-1481.640768158812	-55424.582240842166	0.5002021819879477	2020.8395238454093	49.215908458056305	101.43212785711228	13.918676817027004	5.07953810168407	0.2943323290369365	0.17977297365086295	0.18921107922577748	0.33668361808642505	1.004936942410775	0.8082073749236047	9.127617412900157E-4	0.9500307559971491	9.127617412900157E-4	0.9500307559971478	1.1126492359290119	0.6043475924565742	0.8039856803697921	3.139014673528573	1.1659058098200485	1.2128369708793043	0.7948558837218379	0.30896621290181	1.2053486651217453	1.6454994746830376	0.4397497776802337	1.1487466237956463	0.4213274671745089	1.0346430915980642	0.6432072390255227	1.0	0.0	1.0	0.0	1.0	1.0	0.0	1.0	0.0	1.0	0.0	1.0	1.0	1.0	1.0	10.0	-55048.85699616265	0.0	0.0	80.0	-1409.3341688607936
246440000	-56934.67436654761	-1458.3637201507006	-55476.31064639691	0.5056237025026032	2020.8341023248947	48.392275697036084	86.06955336008629	13.030902000456466	4.939634820157147	0.2897233020813853	0.17991011784093366	0.19317528591424457	0.33719129416343846	0.9416222530386107	0.7658676720053021	9.726546101523663E-4	0.7161483941167488	9.726546101523655E-4	0.7161483941167475	1.298254655576798	0.5312954560670914	0.5393211876505615	0.28502617933436636	3.115278065154494	1.659880086238464	1.126136445962634	0.5606951914487414	2.859595085697418	1.0215781914094446	0.4552840759290467	0.8009037645328635	0.5231625670106455	1.8953924989083866	0.37515136832478746	1.0	0.0	1.0	1.0	1.0	1.0	0.0	1.0	0.0	1.0	1.0	1.0	1.0	1.0	1.0	12.0	-55086.936405047454	0.0	0.0	78.0	-1392.7925924002543
246450000	-56934.96522004146	-1464.3228896571636	-55470.64233038429	0.5062488023720654	2020.8334772250253	48.8553115481705	95.28488232034609	13.20320465627528	4.95046505137933	0.2922426366383053	0.17909272852299768	0.18902553811662445	0.3396390967220745	1.067550191576661	0.7815470807384938	9.755898667633676E-4	0.8487414979183627	9.755898667633671E-4	0.8487414979183644	1.1957272583874903	0.20332892716513204	3.246247811733415	0.14394860346527974	1.6508404122091098	3.021131468951244	0.09000433387941635	1.3805516295176563	2.1621016601374614	1.6411049808447205	1.7843179657445873	1.017754811158643	1.4206966120488893	2.7375627573122996	0.4282707480875269	1.0	0.0	0.0	0.0	1.0	1.0	0.0	1.0	0.0	1.0	0.0	1.0	1.0	1.0	1.0	9.0	-55078.55552586054	0.0	0.0	84.0	-1392.8737978791066
246460000	-56889.07421794384	-1450.085949110714	-55438.98826883313	0.5442674789375747	2020.7954585484597	48.98658024573241	95.50426886256452	13.729226318523331	5.276281536313834	0.29234047410368436	0.17903035066413897	0.18878242787400118	0.3398467473581774	0.44703462840854274	0.6998892172800596	9.500766274743868E-4	0.7491799758552794	9.500766274743885E-4	0.7491799758552788	1.342188568299404	0.48586827927731124	0.1309903840712622	0.3022757611227748	0.5524104345900578	1.2266188293533427	1.3506171730549401	0.46877226682952916	0.7916906175286337	0.8002340479550601	0.5608388906813581	0.5347054338036138	0.477015030359808	1.4070244907843248	0.6135401853639384	1.0	1.0	1.0	0.0	1.0	1.0	0.0	1.0	0.0	1.0	1.0	1.0	1.0	1.0	1.0	12.0	-55054.39818274817	0.0	0.0	80.0	-1389.2424812008874
246470000	-56858.20588284881	-1429.713806863466	-55428.49207598534	0.5251025777829493	2020.8146234496144	48.3511170094418	104.34901745249162	14.060494340843142	4.62288856673484	0.29258642738687635	0.1790499361232768	0.18878242787400118	0.33958120861584756	0.5770377470810883	0.7085815347683955	9.385654521067801E-4	0.7214299967258172	9.385654521067826E-4	0.7214299967258192	0.4303826270544156	0.17959896855905677	1.1010423489334888	2.7918064656135204	1.6794096482242369	1.1014740146911974	1.4129188259066587	0.8188909906628005	0.04349114437069843	1.193187075834425	1.387517268381966	0.47572698502842004	1.3731955343057147	0.8735575393434076	0.6862656870560635	1.0	1.0	0.0	0.0	1.0	1.0	0.0	1.0	0.0	1.0	0.0	1.0	1.0	1.0	1.0	10.0	-55051.90611985392	0.0	0.0	80.0	-1370.4983564773268
246480000	-56837.02895269609	-1437.9600460859458	-55399.06890661015	0.4721054670872947	2020.8676205603101	48.54683610188695	108.85136890870136	14.148001417621863	5.013291248814805	0.29341495281461355	0.1797026273520062	0.1899991726825803	0.3368832471508019	0.8033741536711224	0.7786512122023342	9.388118188426749E-4	0.7666544862909805	9.388118188426756E-4	0.7666544862909805	0.4240472370346337	0.3103633004825865	0.09135428500507581	2.3808851592895093	1.0534507408219875	0.7279954535868428	0.14699667667370414	0.6157148180804745	0.735474144003265	0.8145092075065821	0.30172825874825276	0.3533047774345233	0.5928720981412308	1.2927771050205368	0.47830465023341184	1.0	1.0	0.0	0.0	1.0	1.0	0.0	1.0	0.0	1.0	0.0	1.0	1.0	1.0	1.0	10.0	-55031.3375927532	0.0	0.0	85.0	-1381.0016797545543
246490000	-56854.95755176424	-1444.9541259566176	-55410.00342580762	0.4554111664470388	2020.8843148609503	48.62127592809099	106.07008602696234	14.13973970133752	5.358512095326563	0.2918666846975184	0.17580056562532329	0.19414880372143117	0.3381839459557291	1.4854126533693284	0.7827319286474516	9.233714546804741E-4	0.7189982373444828	9.233714546804738E-4	0.7189982373444834	0.502845696873869	0.2869867784098565	0.16987440903768702	0.1937506724115498	1.1757710565285142	1.3450408712409372	1.574740802633167	0.36974111649005287	1.2553477208705222	0.4809695176020576	0.38528090164837875	0.8551989534839978	0.5171069563341898	2.365052390426018	0.5480382139033727	1.0	0.0	0.0	0.0	1.0	1.0	0.0	1.0	0.0	1.0	0.0	1.0	1.0	1.0	1.0	9.0	-55049.280885638276	0.0	0.0	79.0	-1389.1264237960092
246500000	-56892.93544556104	-1465.700737464203	-55427.23470809683	0.5119964345929399	2020.8277295928044	49.38591863981003	128.60564792145215	14.413581875684201	4.72208133679005	0.29194315856800396	0.17697716539562086	0.19348777582869253	0.3375919002076846	0.6950413802425343	0.7390770204870867	9.334970536559314E-4	0.6779843578652925	9.334970536559306E-4	0.6779843578652918	1.0080410018861548	0.44811018729733565	1.9810790231708049	0.7976536949035771	0.8469573659146713	0.6820351139270416	0.6593237852483353	0.6018114838692838	0.3268537071618594	0.9231012283333553	2.8666629851494343	0.40083314450476426	0.46097355756829606	2.6952093577702505	0.8166818876103459	1.0	1.0	0.0	0.0	1.0	1.0	0.0	1.0	1.0	1.0	0.0	1.0	1.0	1.0	1.0	11.0	-55048.7120180247	0.0	0.0	86.0	-1405.3237248602702
246510000	-56903.86247084755	-1476.3366821481288	-55427.525788699415	0.4776358700563776	2020.8620901573408	50.10747426232717	187.02199300270237	15.956373617860956	5.260182854172584	0.2895111695513139	0.17995485529420469	0.1940912710471242	0.3364427041073591	1.0132480349280286	0.764704885053992	8.859837638731858E-4	0.7249158282915925	8.859837638731873E-4	0.7249158282915928	2.0498501474485207	2.0729200336776117	0.03348250765723229	0.059861194279172615	1.9445392447145808	2.5175552987670273	0.4074162854651796	0.7451439853689018	0.6194754406434949	1.196178369019108	0.7721890924103996	0.4329982371273752	1.0810784631092936	1.641923654677792	1.7599449529460252	1.0	0.0	0.0	1.0	1.0	1.0	0.0	1.0	1.0	1.0	1.0	1.0	1.0	1.0	1.0	12.0	-55058.66496999863	0.0	0.0	76.0	-1407.7848815976306
246520000	-56888.95437651694	-1464.3977178045918	-55424.55665871235	0.4892609654593759	2020.850465061938	51.19999524541392	218.31389829380552	16.406437799213347	4.776428131535941	0.2905468288026844	0.18353401738520586	0.1941556360589724	0.3317635177531392	0.8121301263150341	0.7697466862030091	8.575354610717155E-4	0.724508647783322	8.575354610717136E-4	0.7245086477833191	0.3866452574881415	0.9000835044221268	0.0634749804612293	0.5309735018044723	1.3203244721664984	0.6855871165809003	0.18184934956660956	0.6004685222012892	0.5522708110591896	1.0838183154306642	0.10399418246346916	0.659742586958506	1.3761569878757491	1.2663059868526994	1.3026801310262717	1.0	0.0	1.0	0.0	1.0	1.0	0.0	1.0	1.0	1.0	0.0	1.0	1.0	1.0	1.0	11.0	-55049.22572510084	0.0	0.0	79.0	-1404.095731304672
246530000	-56904.62788468328	-1474.8466064453455	-55429.78127823793	0.47482091706778334	2020.8649051103296	49.961817527183484	177.4487279047592	15.917744721850847	5.376109307111136	0.290729375620776	0.18164677753914918	0.1917751258645291	0.33584872097554763	0.891500433095254	0.7821440434005029	8.955062857233376E-4	0.8613159310505626	8.955062857233348E-4	0.8613159310505625	0.42349730111931005	4.447502398941846	0.6915692780310762	1.9985569125762686	0.8676687691007345	0.762171337634304	1.8636256467534895	0.41410518939114604	0.0927446509997741	0.5891060391752994	0.2848400409414654	0.41842335116028667	0.9061436480977723	1.3431332404681926	0.7896464485210934	1.0	0.0	1.0	0.0	1.0	1.0	0.0	1.0	1.0	1.0	1.0	1.0	1.0	1.0	1.0	12.0	-55071.28799399015	0.0	0.0	74.0	-1401.205026424583
246540000	-56891.36255117265	-1464.0841648417963	-55427.27838633085	0.49236850257113474	2020.8473575248263	49.76337312511488	144.04184354717225	15.037231781494391	5.336371582733733	0.29242922145052164	0.17720258589882557	0.196306607278474	0.3340615853721808	0.8334102367730739	0.7705627509970165	9.119693601728416E-4	0.7688228507988479	9.119693601728401E-4	0.7688228507988488	0.6578008393013639	0.9813226958989322	0.10322752211835227	0.9739853595315194	0.980223829879256	0.3980694389180425	0.30356925170254945	0.2634834309490368	0.19795677030717637	1.0306566403854185	0.47427563409561635	0.33594958351736565	0.3604677988908251	1.1359026314791518	1.366495922175397	1.0	0.0	1.0	0.0	1.0	1.0	0.0	1.0	1.0	1.0	1.0	1.0	1.0	1.0	1.0	12.0	-55063.387381383654	0.0	0.0	77.0	-1401.9446360439106
246550000	-56919.55874896445	-1478.3133453394387	-55441.24540362501	0.4978150175380236	2020.8419110098594	50.00506152130889	128.29886187204377	14.33833505327279	5.0809495720111775	0.2927026585200308	0.17607208344072367	0.19459128397617168	0.3366339740630758	1.0284498141023268	0.7581994523067306	9.706528428197132E-4	0.6252140133149554	9.7065284281971E-4	0.6252140133149539	1.2886251012471932	0.8061172316559836	1.3167653744466112	0.09161648710809929	1.2899479191102536	1.7177451015106393	0.8267800846123469	0.840657534243235	0.4592447112368968	0.8774038539086249	0.8078775990353718	0.8519853337699789	1.9309159884353109	1.1510245811985549	1.130730058111066	1.0	1.0	1.0	0.0	1.0	1.0	0.0	1.0	1.0	1.0	1.0	1.0	1.0	1.0	1.0	13.0	-55085.07365025771	0.0	0.0	69.0	-1414.8070750342313
246560000	-56924.658119734646	-1473.6960833308992	-55450.96203640375	0.49757389633894056	2020.8421521310584	49.89521187142054	115.92496694041452	14.10105022232431	5.081013627529898	0.2887318471275827	0.17893848738138413	0.1919213236746014	0.34040834181643365	1.1180223167511647	0.7936955795467673	8.993809091948359E-4	0.6334010502048074	8.993809091948371E-4	0.6334010502048071	1.4017770859020844	0.5519379010297584	0.2745284881470274	0.6330487336694953	1.9583874418077742	1.2558860339828655	1.2130865212550126	0.7873249937048196	0.8542612836800789	0.6317562879715364	0.42692815157110353	0.5294909129331367	0.9548273652148669	0.8528629068711622	1.3473686926166684	1.0	0.0	1.0	0.0	1.0	1.0	0.0	1.0	1.0	1.0	1.0	1.0	1.0	1.0	1.0	12.0	-55083.17851534121	0.0	0.0	72.0	-1413.9269422089953
246570000	-56925.777958127	-1496.7497276223678	-55429.028230504635	0.4994750998848568	2020.8402509275124	50.166128360452106	102.0883167365941	13.311800963485922	5.143784215844094	0.2916851394029396	0.17627102585785587	0.19309463692160955	0.33894919781759686	0.9710869370865491	0.7749934317999804	8.85898950802061E-4	0.690390523404803	8.858989508020633E-4	0.6903905234048031	0.7828001408445847	1.2903771186663944	1.245710916620649	0.18969510801373562	2.0368835050754077	3.13144377712747	0.13670501768083504	1.5518531868711276	1.0153198708347335	2.1624792602411462	1.26102623847747	0.7509757339375392	2.2399201547232424	2.4448779001435876	3.119284624833994	1.0	1.0	1.0	0.0	1.0	1.0	1.0	1.0	1.0	1.0	1.0	1.0	1.0	1.0	1.0	14.0	-55062.58618442024	0.0	0.0	71.0	-1419.625731754907
246580000	-56925.37300915289	-1491.1055658047842	-55434.26744334811	0.5149113133833134	2020.824814714014	49.515279831867765	100.7567835030975	13.51380342613731	5.8992631671367315	0.28678949021239464	0.179466396507596	0.19721487468643728	0.336529238593574	1.7906609805625715	0.8118667351118941	8.938584560690709E-4	0.8581071343072666	8.938584560690712E-4	0.8581071343072656	0.6830065756216778	0.444703607606513	0.7526852864013838	0.42786849012384603	2.5226956494649704	1.93310007589685	0.1460754758117883	2.584068768406056	0.9906926564206505	1.3985586689143579	0.683484960611645	1.85661655332783	1.9256401718024663	1.5623525769789155	1.6485941322584416	1.0	1.0	1.0	0.0	1.0	1.0	1.0	1.0	1.0	1.0	1.0	1.0	1.0	1.0	1.0	14.0	-55072.446219016245	0.0	0.0	73.0	-1407.9832941813845
246590000	-56931.65878787207	-1463.3437619862018	-55468.315025885866	0.49128380934928234	2020.8484422180481	48.82434936324615	145.14145818239774	15.148332879442293	5.246973324616066	0.2905498897968318	0.18109985312959756	0.1879694833900001	0.3403807736835724	1.0401184713948666	0.7795850286297175	9.412644484462566E-4	0.8217696067877792	9.412644484462544E-4	0.8217696067877788	0.8608473247307291	0.077200516408574	1.4337389948944208	0.6251934352596276	0.7108539483726669	1.2700986032100123	0.6024799974957487	1.27281356979234	0.5354822081070695	0.2546477749980937	0.9077156414679362	0.8416814741366209	1.5008332302337362	0.9954244586364049	0.36183189691353973	1.0	1.0	1.0	0.0	1.0	1.0	1.0	1.0	1.0	1.0	1.0	1.0	1.0	1.0	1.0	14.0	-55091.06820309093	0.0	0.0	75.0	-1391.2030769842502
246600000	-56900.731686384344	-1462.23045273866	-55438.501233645686	0.4723220574072445	2020.8674039699902	49.25668655861757	130.44871895585072	14.731875645965204	5.279237968344258	0.2941936663181812	0.1793357062273413	0.18866535919455865	0.3378052682599207	0.8801466997271122	0.772700688572969	9.236444229991196E-4	0.8105709366425576	9.2364442299912E-4	0.8105709366425579	0.9166951507726592	0.9241336419902335	0.9498234577470688	0.8976143915798784	1.5353326204037467	1.634603679836544	2.413941586104929	1.611613876806985	0.6431539595733561	1.861983952152358	0.7902472983471743	0.3074499310580325	0.24488328908023763	1.2311516026191835	0.666174414459505	1.0	1.0	1.0	0.0	1.0	1.0	0.0	1.0	1.0	1.0	1.0	1.0	1.0	1.0	1.0	13.0	-55055.95671802492	0.0	0.0	76.0	-1388.9052559948714
246610000	-56956.374719075924	-1508.824626650313	-55447.55009242561	0.48881764200322564	2020.8509083853942	50.2900325410988	148.15698354339622	14.843510836566692	4.83625303913342	0.28990126431064484	0.17693969121193354	0.1939718996006623	0.3391871448767612	1.324727561621675	0.8000646517261166	9.05408526746358E-4	0.8980720453728916	9.054085267463579E-4	0.8980720453728913	1.4994613835167865	0.29371432945890064	1.3172044000779373	0.2553853134436058	1.9794411509108834	1.7190085299978286	0.2622748272043826	0.7101208918308916	0.17687809240377753	0.943803357150151	0.5137020770306939	0.8643349942819123	0.9290958130054006	2.1120495675188304	0.7394017581528926	1.0	0.0	1.0	1.0	1.0	1.0	0.0	1.0	1.0	1.0	1.0	1.0	1.0	1.0	1.0	13.0	-55062.508907732015	0.0	0.0	82.0	-1431.6382927904783
246620000	-56919.588318423244	-1481.457669175039	-55438.1306492482	0.4920181349094979	2020.8477078924877	50.190212081744534	132.82890742166242	14.584725601715734	5.381671070749526	0.2947583594194483	0.1779599866389287	0.19094860092470603	0.33633305301691885	1.0637687735180257	0.7635001115594895	8.743400784689027E-4	0.7242293696050817	8.743400784689035E-4	0.724229369605082	1.1283182262623932	0.4427278658314149	0.9634809641481421	0.12935440268628282	2.8935093204903617	2.0796081486375066	0.6870073793077716	0.7546068966667215	0.165779743752346	1.3273255632050507	0.9899904659928263	0.513793992666048	0.6855800763342781	2.1694411923219166	1.3106574886354352	1.0	0.0	1.0	1.0	1.0	1.0	0.0	1.0	1.0	1.0	1.0	1.0	1.0	1.0	1.0	13.0	-55056.19949070423	0.0	0.0	81.0	-1411.7512557290481
246630000	-56947.392802686285	-1476.8670221941231	-55470.525780492164	0.4877870358291073	2020.8519389915682	50.138815447397064	169.33865694971993	15.579893291440298	5.480074060626691	0.29282787942104055	0.17621159620029628	0.19257130168786882	0.3383892226907962	0.7145733824740298	0.7653778527957923	9.02672329942077E-4	0.8493908262410121	9.026723299420771E-4	0.8493908262410125	0.8080453879870467	0.08910938979640413	0.5100390686536693	0.5956689484109631	2.023997763237003	1.0032975099559955	2.5071446332189216	0.3637842682358546	1.4106208126014002	0.5345691930731589	0.5252123703116356	0.6165802964684145	0.34833394430472947	0.5052887864678137	1.198634802495761	1.0	1.0	1.0	0.0	1.0	1.0	0.0	1.0	0.0	1.0	1.0	1.0	1.0	1.0	1.0	12.0	-55098.20226114405	0.0	0.0	79.0	-1406.9084308146396
246640000	-56938.70180348669	-1498.9971718465897	-55439.7046316401	0.5192664361469331	2020.8204595912505	51.01269312057342	176.20606645527974	15.189855421233826	5.269191059668913	0.2924904309878053	0.17888399125077775	0.18834091525362268	0.34028466250779604	1.1240114914953487	0.7931374727971602	8.773422738706115E-4	0.8650867767214371	8.773422738706099E-4	0.8650867767214367	1.6065909734933825	0.4547977730323541	0.6609085454541059	1.5481796631272982	2.758180712248712	1.7715665993517657	0.42324363934813836	1.7073318242990994	1.8435058229772254	1.6914254319015223	1.258456556968873	1.334506998678263	0.31387861004496537	1.6782428447839863	1.4395169756288553	1.0	1.0	1.0	0.0	1.0	1.0	0.0	1.0	0.0	1.0	1.0	1.0	1.0	1.0	1.0	12.0	-55073.39301142868	0.0	0.0	74.0	-1419.2467306046003
246650000	-56934.01263372889	-1501.8561515641004	-55432.15648216479	0.47534110604499974	2020.8643849213522	51.033625177886506	172.36118106132417	15.300325219507906	5.3681975741854355	0.29521944622624624	0.18108047538211267	0.18819601124767504	0.3355040671439679	1.2615936966899781	0.7841107747862428	9.27744927681034E-4	0.7642921898702029	9.277449276810359E-4	0.7642921898702053	1.3166091317939923	1.170426184571122	0.789510768840437	2.028626939635578	1.8829235259719812	0.5826608544472103	1.0913532164712478	0.8045496424410459	1.372519999312832	0.44518639594202797	0.8350706964851116	1.4384741749382948	1.8413974023438417	1.0809597438960525	1.2416147247317542	1.0	1.0	1.0	0.0	1.0	1.0	0.0	1.0	0.0	1.0	1.0	1.0	1.0	1.0	1.0	12.0	-55054.690841828284	0.0	0.0	76.0	-1429.5812911031023
246660000	-56933.93926960831	-1481.962248758949	-55451.97702084936	0.48817897839121777	2020.851547049006	49.672783576574226	139.37014958140207	14.678686806927368	5.018794077178144	0.29213250364390364	0.17726604691312875	0.19470387166215755	0.3358975777808119	0.747533985061584	0.7470849967733592	8.631301941132858E-4	0.7791398163937638	8.631301941132857E-4	0.7791398163937637	1.251904510027419	0.4537774602593347	0.17172367935510774	0.39864460845476385	0.941885859301787	0.45456085555194764	0.3677736197597292	0.9404981477604604	0.09992840972301135	0.7508275976361121	1.2431325224620635	0.6788194138905735	1.2922024765483788	1.3182343232009324	1.4212252248190842	1.0	1.0	1.0	0.0	1.0	1.0	0.0	1.0	0.0	1.0	1.0	1.0	1.0	1.0	1.0	12.0	-55075.815542515855	0.0	0.0	77.0	-1417.445515637305
246670000	-56927.37240930956	-1475.7259459487661	-55451.64646336079	0.5069257161516555	2020.8328003112456	49.34182729774148	141.7626598624262	15.020399581361291	4.923110736528273	0.2918927728757616	0.17756037572387878	0.19435764137664502	0.3361892100237165	0.9297429236259865	0.7876521578525025	8.845418668555594E-4	0.9211214080738547	8.845418668555627E-4	0.9211214080738583	1.99784763591366	0.6900596272334837	0.054951710992842684	0.7776762658483559	2.1010729497108933	0.6880749945018705	0.28728946798790833	0.43891734545383687	2.4456664733571136	1.174316649816765	0.9540725211196394	0.7594811284361705	0.4929564960647191	1.7250278471838834	0.993187464518656	1.0	1.0	0.0	0.0	1.0	1.0	0.0	1.0	0.0	1.0	1.0	1.0	1.0	1.0	1.0	11.0	-55083.77231854411	0.0	0.0	82.0	-1402.5331916271841
246680000	-56916.6190497739	-1436.6805785762647	-55479.93847119764	0.5007932204166334	2020.8389328069807	48.81267890308658	151.53821258252668	15.623819319642454	4.989893729914353	0.29195632677218136	0.17943189870099474	0.19040151414219872	0.3382102603846271	0.8426912093351606	0.7696572394960158	9.277430610126292E-4	0.8547063358073206	9.277430610126287E-4	0.8547063358073209	0.8231613331911046	0.3978964399285257	0.7981184503289633	0.6905849277575545	2.4127462904832226	1.0500833394667053	0.35499272456419456	0.5974987644358655	2.1432045019142762	0.8887149853190592	0.7281450268226368	1.4972698565943645	0.6581446236959773	1.2958161937880457	0.9042676307135964	1.0	0.0	0.0	0.0	1.0	1.0	0.0	1.0	0.0	1.0	0.0	1.0	1.0	1.0	1.0	9.0	-55096.668641493656	0.0	0.0	92.0	-1371.8060661793866
246690000	-56922.63695231558	-1430.472890983566	-55492.16406133201	0.47715766937901893	2020.8625683580183	48.359916010165044	110.76878281680321	14.522087645601257	4.879599573043206	0.2870372432409539	0.18176841258631865	0.19224482759960718	0.3389495165731221	0.6561541023113758	0.7692317790155407	8.909567398440019E-4	0.8311522407171955	8.909567398440019E-4	0.8311522407171938	0.4012692245821265	0.4640578191336054	0.283483043447588	0.24571716356041548	2.3594552348042384	1.2169138051733999	0.10616861590173453	1.1442931156058354	0.34194885503978795	0.31442478420532305	0.42388370483997057	0.6810958238343245	0.8874280974712245	1.3901883480933108	1.7136809851597012	1.0	1.0	0.0	0.0	1.0	1.0	0.0	1.0	0.0	1.0	1.0	1.0	1.0	1.0	1.0	11.0	-55119.44478130394	0.0	0.0	80.0	-1366.9945232522136
246700000	-56859.240809323586	-1447.3223585072096	-55411.918450816374	0.49519588408800236	2020.8445301433094	49.1787181284883	114.38412554895436	14.51574767373373	5.411483203001522	0.2925348965400298	0.1782798873510929	0.1916329724725859	0.33755224363629327	1.4772387122733437	0.7942073733435958	9.191719033314709E-4	0.8986977569259476	9.191719033314717E-4	0.898697756925949	0.9871292914588093	0.20006857289133909	0.5138222679809674	0.26375134730029665	1.2869371561056648	0.7680968217693237	0.0574776533928776	0.35770640657596664	0.3369991302952357	0.5292624415347958	0.08531059270859515	0.26667278394158916	0.7645305766078161	1.2477674738043232	0.8986823742575331	1.0	1.0	1.0	1.0	1.0	1.0	0.0	1.0	1.0	1.0	0.0	1.0	1.0	1.0	1.0	13.0	-55041.79412291089	0.0	0.0	76.0	-1376.6425357089718
246710000	-56861.36845819141	-1432.9004603068954	-55428.467997884516	0.4528295070510815	2020.8868965203462	48.72973456146391	138.33257878955578	15.076551001339359	5.146490915843692	0.291746593565197	0.18152922561514706	0.190919891733992	0.33580428908566584	0.4387509923468146	0.660400626456807	8.957146569124664E-4	0.6393777834868047	8.957146569124636E-4	0.6393777834868033	0.8803036516746661	1.0377099058880488	0.23893157758059247	1.2772082758336083	1.508111096848901	2.3323829920294594	0.5526725404183297	1.0834118116762754	0.2913359843746864	0.8985711879658727	0.27705653666721725	1.3051663330576335	0.5528712885035706	3.071644109771446	0.7582906584130645	1.0	1.0	1.0	0.0	1.0	1.0	0.0	1.0	0.0	1.0	1.0	1.0	1.0	1.0	1.0	12.0	-55057.11752108713	0.0	0.0	74.0	-1372.3236675884423
246720000	-56868.492428087746	-1442.048363605422	-55426.444064482326	0.45527299245362707	2020.8844530349436	48.772473537375305	146.93261854142472	15.066808057927748	5.662527750832772	0.2912387048488812	0.1779685779169347	0.19057310122597473	0.3402196160082113	0.6152008668032372	0.763094797083955	9.064260792586466E-4	0.7022941583308039	9.064260792586461E-4	0.702294158330803	0.6766063812608712	0.7684411818474267	0.4167405106929744	0.7334104657950105	2.4882142655339865	1.0271570175406022	0.5666778319974743	0.7376399253112619	0.9778264976031107	0.4105825749263981	3.3558876808946465	1.0326189408086512	0.4481296027080738	1.27207229537614	2.702681845353001	1.0	1.0	1.0	0.0	1.0	1.0	0.0	1.0	0.0	1.0	0.0	1.0	1.0	1.0	1.0	11.0	-55053.1536676417	0.0	0.0	78.0	-1378.5419420259118
246730000	-56845.68864056513	-1408.578112197145	-55437.110528367986	0.4605300196570072	2020.8791960077403	47.75661711060485	139.88936132280642	15.23402640612452	5.072285257394127	0.29141840556397586	0.18049112647345186	0.19177800147243584	0.33631246649013846	0.7418991797651008	0.7624698755174789	9.30009980411309E-4	0.7560656574276373	9.300099804113081E-4	0.7560656574276369	1.04626409786774	0.39315451236880944	0.3493832792732475	0.2950448957739402	1.4580074010225708	0.807495066275687	0.5884746610826779	1.1637060013566818	0.37864216685605695	0.5579244195199243	0.37908522597137284	0.5604317207995998	0.6994467794563505	1.178703579203061	1.5623803336962498	1.0	1.0	1.0	1.0	1.0	1.0	0.0	1.0	1.0	1.0	1.0	1.0	1.0	1.0	1.0	14.0	-55066.970683404434	0.0	0.0	77.0	-1341.996147827719
246740000	-56867.040988168446	-1407.851061975723	-55459.189926192725	0.4517917714327013	2020.8879342559646	48.074266819323555	164.31288021271456	16.073228320068466	5.573713398772555	0.28488713804112953	0.1804077933484508	0.19218294801990074	0.3425221205905209	0.793890858458294	0.7466715781260416	9.529252605177987E-4	0.8961845454514965	9.52925260517799E-4	0.8961845454514957	0.7419266545194095	0.6603807449580142	0.09812411022813516	0.12327527826824984	1.4440935780665252	0.8480437150959537	2.9850429301500245	0.6587987838634292	0.5365124118849561	0.7983378267941624	0.6827718103389161	0.5517745010451612	0.6698104936214386	1.5925303673211215	0.687971676543301	1.0	0.0	1.0	0.0	1.0	1.0	0.0	1.0	1.0	1.0	0.0	1.0	1.0	1.0	1.0	11.0	-55085.38897825503	0.0	0.0	81.0	-1339.463945774631
246750000	-56833.0703241678	-1396.1937700435315	-55436.87655412427	0.48723322174798006	2020.8524928056493	47.985954407592175	193.57410729879226	16.760686364118044	5.493118642243791	0.29495167740897454	0.1810043167268315	0.19136821768846327	0.3326757881757327	0.46982965835598406	0.6716891629281281	9.659418350377433E-4	0.8270415212866004	9.659418350377434E-4	0.827041521286599	0.5848504639693324	0.3991905147364602	0.33683904701920026	2.126437610672858	1.3031193282697537	0.8261136460708723	0.17667561973430998	0.5319685446118244	2.3474024089800447	0.8861569803499587	0.2653585910721129	1.2412494118828072	0.4334016271871585	1.5503203873011264	1.4715360297564508	1.0	1.0	1.0	0.0	1.0	1.0	0.0	1.0	0.0	1.0	0.0	1.0	1.0	1.0	1.0	11.0	-55069.303930948474	0.0	0.0	81.0	-1330.3402440505406
246760000	-56865.97270138751	-1414.7359052993818	-55451.236796088124	0.4654841912783494	2020.874241836119	47.98222933827838	150.40215383469987	15.945047035528995	4.842511531287303	0.2950800610296567	0.17667754541968994	0.1934530827470025	0.33478931080365276	0.898150554401343	0.7486627729801427	9.021759735227672E-4	0.8758376219618508	9.021759735227656E-4	0.8758376219618498	1.2037255328373118	1.1757799327462022	0.6822325779233158	0.02634307548947453	0.6669807570342539	2.8259932726056043	0.7695192670667149	2.1245017217766815	0.13857722009595452	1.0550627772293244	1.0049983679508936	2.058570712914329	1.7837569339592367	3.4545903583495723	1.3410903111593544	1.0	1.0	1.0	0.0	1.0	1.0	0.0	1.0	1.0	1.0	1.0	1.0	1.0	1.0	1.0	13.0	-55077.563770326284	0.0	0.0	78.0	-1335.5075302528057
246770000	-56886.18326372051	-1398.9658853300602	-55487.21737839045	0.47271587709410995	2020.8670101503033	48.6318541552947	167.35295890642718	15.845564291544559	4.943159635291238	0.29182479803174705	0.1810276304570977	0.19101212642199458	0.33613544508916265	0.49431541265907714	0.7322654210355084	9.347788169997897E-4	0.5897898237277116	9.347788169997896E-4	0.5897898237277114	0.5701736954920761	0.5662886945221839	0.8986539057570642	0.007047596141665836	2.147409090098158	0.8262286374959826	2.7236105862713607	0.9639730452894496	0.6071265905676346	1.444877753588344	0.682636333271306	0.8666369969281735	1.3827141099426845	3.193807510391102	2.500336702475046	1.0	1.0	1.0	0.0	1.0	1.0	0.0	1.0	0.0	1.0	0.0	1.0	1.0	1.0	1.0	11.0	-55109.099057529515	0.0	0.0	74.0	-1339.6461534216467
246780000	-56882.4554177445	-1429.5061231261602	-55452.949294618345	0.4919748705806762	2020.8477511568167	49.456601456563014	185.935270388617	16.307432071496294	5.269125397326304	0.2948400473438332	0.17988309639733863	0.18777897138832547	0.33749788487050475	1.1192755569105226	0.778793256275187	9.532827168294789E-4	0.9289489418079311	9.532827168294765E-4	0.9289489418079305	0.8096491828416218	0.4473418828084188	2.8619397848700108	0.06283812981018222	1.4500893952643845	0.7380675975725071	2.2421796430059553	2.0576845308995804	0.4748153288747928	0.9596458733518851	0.6259784828526991	0.5868491426236125	0.5982477491668484	1.7948474163420263	0.9169794136055542	1.0	1.0	0.0	0.0	1.0	1.0	0.0	1.0	1.0	1.0	0.0	1.0	1.0	1.0	1.0	11.0	-55099.45266072432	0.0	0.0	76.0	-1354.0125009797296
246790000	-56871.74035465876	-1428.9418431676952	-55442.79851149106	0.5289989791270947	2020.8107270482703	48.98957945780597	129.39380624170357	14.913369734171402	6.374001469571241	0.2902760506855135	0.17866248645177404	0.1938343146318556	0.33722714823085886	1.0928662455538076	0.7822840846020774	9.706624301481592E-4	0.8472322603248942	9.706624301481598E-4	0.8472322603248955	0.6774567534645239	0.35771232479843995	0.24723168439018092	0.023848857777915525	0.7372521363493287	0.5926354176657753	3.4769567930337355	0.7848765999411204	0.0409557995755669	0.8810262877434476	0.9628111986307968	0.41003561677649936	0.5744416661667554	1.3597706746308373	0.5309639689052822	1.0	1.0	1.0	0.0	1.0	1.0	0.0	1.0	1.0	1.0	1.0	1.0	1.0	1.0	1.0	13.0	-55092.382732011545	0.0	0.0	74.0	-1358.284123790459
246800000	-56897.22691602731	-1449.2469781474779	-55447.979937879834	0.45856132158276924	2020.8811647058146	48.81498469637218	144.20492406817576	15.319439185216902	5.365165938439824	0.2906113933537896	0.17786321495598223	0.1942240117588839	0.33730137993134635	0.9556101744974026	0.7785169232378938	9.493188958070386E-4	0.902518521799951	9.493188958070398E-4	0.9025185217999513	0.877310268088582	0.85282009327446	0.37924257969696	1.0967592689577554	2.135284074899215	0.9789118341081048	1.256272013699615	1.1087208596432778	0.22791868745030688	1.9800015098355321	0.21650740455558637	0.5954612509409004	0.6601546584869358	2.6802178009086886	0.953730886123167	1.0	1.0	1.0	0.0	1.0	1.0	0.0	1.0	1.0	1.0	1.0	1.0	1.0	1.0	1.0	13.0	-55100.88715249469	0.0	0.0	74.0	-1372.0825070409421
246810000	-56907.368091323326	-1446.486475699184	-55460.881615624145	0.44283364211864507	2020.8968923852788	48.8716133598862	118.84002821025717	14.68059266720523	4.551037818669175	0.2893957069375913	0.18096854584694058	0.18916355074112415	0.340472196474346	0.8126022967629147	0.768824017955805	9.04889878573301E-4	0.721271327865093	9.048898785733017E-4	0.7212713278650927	1.7902518006404713	0.512026699947039	0.46230114343301654	3.9120502882013266	2.521810946994256	0.8981667153252498	0.6511166268824985	1.9571681349703847	2.17455762822041	1.96672334397549	0.6405822649587278	0.4803408859725732	0.7721442154545721	3.1200553698848843	0.6618788772077485	1.0	1.0	0.0	0.0	1.0	1.0	0.0	1.0	0.0	1.0	1.0	1.0	1.0	1.0	1.0	11.0	-55098.2871597612	0.0	0.0	83.0	-1377.1913018787343
246820000	-56946.04253333898	-1433.3995648303892	-55512.64296850859	0.4716456668829873	2020.8680803605143	48.93698393891555	130.56907330798896	14.966999055654762	4.848723489109706	0.288309186593036	0.18168297913915415	0.19148819356189958	0.3385196407059123	2.6207629602360916	0.8192035199428442	9.532054145993178E-4	0.6935379752033255	9.532054145993172E-4	0.6935379752033253	0.42242444922108086	0.2609226815875648	1.3871977971071134	0.6928484596142803	1.427332458764562	0.3755809763622602	0.12382883545341375	0.6380279597460449	0.8868330176048261	0.2449293173063044	1.8587158633325136	0.5084457201380964	0.2397426756699208	0.9314825844503848	0.543815978019969	1.0	1.0	0.0	0.0	1.0	1.0	0.0	1.0	0.0	1.0	0.0	1.0	1.0	1.0	1.0	10.0	-55136.00854760207	0.0	0.0	79.0	-1375.7731671000583
246830000	-56929.325587597115	-1451.9786874801093	-55477.34690011701	0.4600106803773726	2020.87971534702	49.48227420418273	157.7018217617455	15.494366791207435	5.626474179515155	0.29157652949291596	0.1799826734545049	0.19318849924654885	0.33525229780603233	2.826802212389101	0.8352031919070904	9.077641272394726E-4	0.6718654082551007	9.077641272394705E-4	0.6718654082550992	0.6161863906061811	0.4886909366549743	0.11601499532132542	0.16617551938387207	2.4480707070705225	1.7901666201372248	0.0052956840242356275	0.8281956062509868	0.6611963550038961	2.023969912993965	0.6133880539827833	0.6370266709462163	1.4341020014954098	0.8967073766083564	0.8251282034882953	1.0	1.0	0.0	1.0	1.0	1.0	0.0	1.0	0.0	1.0	1.0	1.0	1.0	1.0	1.0	12.0	-55094.98320411556	0.0	0.0	81.0	-1386.7719452152824
246840000	-56958.19469038945	-1462.1895540233372	-55496.00513636611	0.502791344526892	2020.8369346828704	49.53537379493975	176.9563605927523	16.08212151390086	5.255015077647685	0.2948583235773109	0.1795760949417501	0.18729671855512622	0.3382688629258149	0.47410660457779497	0.6543374105205242	9.33097025859975E-4	0.8633447421072642	9.330970258599758E-4	0.8633447421072654	0.1281886256988577	1.243595158400599	0.17420387142241156	1.4819251316293733	1.7794682646624702	0.994145908578632	1.5929826288024933	1.880093250689453	0.8246076634939916	0.9574244818079456	1.8623364619316485	0.8111817866243085	0.2913372227262109	1.5488138246559748	1.5200771483804276	1.0	1.0	0.0	0.0	1.0	1.0	0.0	1.0	1.0	1.0	0.0	1.0	1.0	1.0	1.0	11.0	-55130.983544437644	0.0	0.0	77.0	-1390.7925742191262
246850000	-56962.25817033364	-1455.9978478273604	-55506.26032250628	0.5105432202960306	2020.8291828071012	50.057395317073485	125.52243351276198	14.568008889665172	5.468290648822542	0.29153104005625535	0.1808941461149359	0.18707800418770829	0.34049680964110257	0.8908235051170179	0.7857989553414038	9.35203062462592E-4	0.6566608984686323	9.352030624625908E-4	0.656660898468631	1.4426751920853915	0.428364737677783	0.22637632816504816	0.9454145888913214	4.262400872513072	0.6215959813634574	1.1275428436737776	0.9634521214780486	0.325479829067789	1.7500248666779388	0.37439258951519006	0.6585234071760537	0.5536608967701816	1.8848424850325927	0.7168908702717897	1.0	1.0	0.0	0.0	1.0	1.0	0.0	1.0	1.0	1.0	0.0	1.0	1.0	1.0	1.0	11.0	-55128.23493123802	0.0	0.0	79.0	-1394.9150996469502
246860000	-56962.366592640305	-1470.0522937892495	-55492.31429885105	0.4927638909928218	2020.8469621364045	50.356096151280525	104.07323429366787	13.491600471738145	4.59501211690144	0.2936297908832856	0.17772085152778364	0.19170933294112447	0.33694002464780837	1.0631070840947632	0.7855720462655645	8.95214196508721E-4	0.7693580478411819	8.952141965087209E-4	0.7693580478411817	1.0055078028820887	0.08416551752768131	0.14283863257253893	0.5155299677796893	2.470607446950601	1.0492772380202657	0.536010016412514	1.0494704930668879	0.7761297262381318	0.7971872531510241	1.2489153847157857	0.4773329544272465	1.0735867179991143	1.1837644610650213	1.8608985974955508	1.0	1.0	0.0	0.0	1.0	1.0	0.0	1.0	0.0	1.0	0.0	1.0	1.0	1.0	1.0	10.0	-55116.56458618824	0.0	0.0	83.0	-1407.2866081386246
246870000	-56928.86948578362	-1471.0662180690542	-55457.80326771457	0.5544603181004009	2020.785265709297	50.58673211456169	162.23774186500202	15.21200858610379	4.755872042989724	0.29350620936807376	0.1776032980528471	0.19252802611035463	0.3363624664687266	0.7312828979052753	0.7521219148074834	9.422057058601183E-4	0.723603773753199	9.422057058601181E-4	0.7236037737532002	0.5326686388892831	0.9383004104551886	0.6740812654896045	1.4583044336030433	2.0996359789518197	0.6696731392232486	0.4584621650146799	0.8429655774143012	0.05855335708463061	1.1202370677670062	0.6489160429445481	0.6363794717000136	0.8977662121457628	0.7861255024458734	1.0824692339127076	1.0	1.0	0.0	0.0	1.0	1.0	0.0	1.0	1.0	1.0	1.0	1.0	1.0	1.0	1.0	12.0	-55086.94292023895	0.0	0.0	77.0	-1407.5227073949675
246880000	-56939.48381344703	-1436.4988885770993	-55502.984924869925	0.5076582532497897	2020.8320677741476	49.38696466914855	151.3697278972532	15.455667992640803	4.61266113491401	0.29123095568809226	0.1813826675994427	0.19337608594100525	0.3340102907714619	0.6341047205468121	0.7601147126056998	8.948301120305534E-4	0.6833184700589552	8.948301120305553E-4	0.6833184700589552	0.35918901807273845	0.6269600258827392	0.5324470223179733	0.6574931798922243	1.4210483384216341	0.6346389543353885	2.203491010812604	1.0138764660894353	3.6063559516861683	1.148807419475142	3.17539368344576	1.0416853602873974	0.28979939536479377	1.1625921301710203	1.4495272697176595	1.0	1.0	0.0	0.0	1.0	1.0	0.0	1.0	0.0	1.0	0.0	1.0	1.0	1.0	1.0	10.0	-55136.37533809983	0.0	0.0	83.0	-1374.184150984087
246890000	-56895.235829439705	-1448.7351112636702	-55446.50071817604	0.4755355230444518	2020.8641905043528	49.68824962726528	163.61303777133696	15.641251987071389	5.245297501510428	0.28991055325671256	0.18249389966678647	0.1906331323493699	0.3369624147271332	0.832580318422066	0.7704253485938191	9.282498311106249E-4	0.7743491692501656	9.282498311106227E-4	0.7743491692501642	0.23216351584260395	0.9051833338718459	2.824082109001187	0.6757532067766694	2.1654482592896134	1.1664206902810688	1.3790543774411592	0.6542767409423795	0.450760358194874	1.2202036483209606	0.31993381781515756	0.8040331978923033	0.4115152051333649	1.29484753750252	0.8001478037855175	1.0	1.0	0.0	0.0	1.0	1.0	0.0	1.0	1.0	1.0	1.0	1.0	1.0	1.0	1.0	12.0	-55090.80001054693	0.0	0.0	75.0	-1380.5267430041788
246900000	-56939.32031721537	-1466.4429743413928	-55472.87734287398	0.5319763495718064	2020.8077496778255	50.341947574127765	160.82622713372558	15.277372552331842	5.2730738338213685	0.28849307995352846	0.18355152378939496	0.19239152985374947	0.3355638664033292	0.6828262351477513	0.7500496380588358	9.090957761794108E-4	0.7860863708887627	9.090957761794099E-4	0.7860863708887614	0.3983701937805574	0.21981501643061999	2.7010366833222546	0.17723078954329946	3.6951499742185883	1.2913000189787196	0.7279093819619331	0.84508091996782	0.42971190801641923	2.8532787461097677	1.2604970895461518	0.5167507847562014	0.6623721095487993	2.105676952794656	0.9430985239465759	1.0	0.0	0.0	0.0	1.0	1.0	0.0	1.0	1.0	1.0	0.0	1.0	1.0	1.0	1.0	10.0	-55118.78899457352	0.0	0.0	80.0	-1398.3966097208242
246910000	-56908.29261975255	-1449.247596442412	-55459.045023310144	0.476410216650208	2020.863315810747	50.07221415687832	162.9580628923414	15.749929208919069	5.517660912239109	0.29092642141068453	0.1813866270611684	0.1926162068219682	0.335070744706181	0.6342760120214253	0.7468978290972308	9.390306372469089E-4	0.7401572940473201	9.390306372469089E-4	0.7401572940473203	1.0330887145437397	1.3294152939536745	2.531057248409882	0.008234638264178562	2.695302645167189	1.451808632174248	0.08559201469494736	0.731191031946092	0.8658062509309125	0.7594096094712157	0.34350314134720883	0.5732507486295765	1.8413944396159772	1.2974554426624445	1.4860296329556637	1.0	1.0	0.0	1.0	1.0	1.0	0.0	1.0	1.0	1.0	1.0	1.0	1.0	1.0	1.0	13.0	-55112.7710065406	0.0	0.0	73.0	-1378.6325219497683
246920000	-56885.823299159674	-1431.904271116421	-55453.91902804325	0.4899005811723458	2020.849825446225	49.63311321554823	174.93862355321792	15.978099106532852	5.069011968542022	0.2901076555757452	0.17907851331476918	0.19527527999365493	0.3355385511158329	0.695642584890403	0.7568345835847637	9.262513683320533E-4	0.7128762304445472	9.262513683320524E-4	0.7128762304445443	0.7138678028611916	0.5794709824819255	2.2736355085804814	0.06526270627319151	1.6548191767888187	1.5628222544063815	0.53864603543546	0.7351879379863621	0.29641937892666564	0.4561012500272467	0.5220900779703609	0.23478748667167174	0.38801629181878783	1.012842815568856	0.7706300061075078	1.0	1.0	0.0	0.0	1.0	1.0	0.0	1.0	1.0	1.0	1.0	1.0	1.0	1.0	1.0	12.0	-55105.22766831033	0.0	0.0	72.0	-1370.5814873119878
246930000	-56897.027693591204	-1438.5600476160673	-55458.467645975135	0.4799769813563775	2020.8597490460409	49.925815146762496	154.162289443389	15.726859414125277	4.901651670217855	0.2921081832717252	0.17682768260950663	0.1940978365652439	0.3369662975535265	1.0479437788453734	0.7963525247823242	8.877845369372468E-4	0.8105279796330447	8.87784536937247E-4	0.8105279796330443	1.6154808389321584	0.48167242056509413	0.2654081636378733	0.07064113672767004	2.5013017073068315	1.7484404800132842	1.6778120820412994	1.2719617090358708	0.37862787784184115	0.5344762888417269	0.5312779150248134	0.4601658206000075	0.6631219215484837	1.2891849075610253	0.9390724148336755	1.0	1.0	0.0	0.0	1.0	1.0	0.0	1.0	1.0	1.0	0.0	1.0	1.0	1.0	1.0	11.0	-55100.07715216147	0.0	0.0	76.0	-1371.2513304110355
246940000	-56914.18555217231	-1449.9382602793896	-55464.24729189292	0.47364007304169137	2020.8660859543556	50.23072129559857	162.88027996552412	15.208939952516753	4.837283002019974	0.28927918597408575	0.18006501717576529	0.1911378826733092	0.339517914176842	0.8331687142742049	0.7763005159031685	9.318056754968506E-4	0.73581151398266	9.318056754968494E-4	0.7358115139826604	1.2270056649694248	0.8700859957792278	0.020843007358164224	0.19982462207852858	3.2266689579412904	2.530715585374056	0.923744627419618	2.2388415292173103	0.4038124801482964	1.8604913629255113	0.6102349681240423	0.43858390504819017	1.605584173597706	1.0107773224154564	3.308568170964857	1.0	1.0	1.0	0.0	1.0	1.0	0.0	1.0	1.0	1.0	0.0	1.0	1.0	1.0	1.0	12.0	-55090.640296667305	0.0	0.0	77.0	-1378.2251812918162
246950000	-56919.57873527032	-1443.559483563211	-55476.019251707105	0.4820824863645055	2020.8576435410328	49.6109666436291	164.13141673590616	15.803192160324032	5.4750466831031055	0.28985663670561207	0.18006501717576529	0.19298467203830147	0.3370936740803234	0.8563551664011225	0.7686257534803949	9.633059875732765E-4	0.8645696465569932	9.633059875732776E-4	0.8645696465569935	0.6630891667749022	0.9776727321418438	0.4841159768153207	1.0807700420578041	2.7510821026306607	0.9104951567587686	1.0138194927416675	1.3462320846760092	0.5750789952460521	1.154102688776837	0.19607891660679255	0.6692867267358518	1.1025018244142002	3.852903340866445	1.3274577763269657	1.0	1.0	0.0	0.0	1.0	1.0	0.0	1.0	1.0	1.0	1.0	1.0	1.0	1.0	1.0	12.0	-55098.84118324349	0.0	0.0	82.0	-1367.9644643099457
246960000	-56909.06524313421	-1435.4724290306556	-55473.592814103555	0.5030807008187373	2020.8366453265785	48.99990875372797	152.09125537135603	15.36218195899131	5.5432783185054015	0.2978415731692393	0.17825475671302835	0.190172993071384	0.33373067704635057	0.7588879051713713	0.7853140185903874	9.123526923972992E-4	0.9047446612328864	9.123526923972982E-4	0.9047446612328864	0.9173871874632213	0.08274254305657971	2.407572705523113	0.939246161175463	2.8475745001584114	1.035040211432095	0.24379071160484833	2.5992332419764943	0.49832446395594165	1.3468707347800644	0.5377173893764516	0.7718371002781981	0.9295185483649853	1.8168241030322918	2.055158135661927	1.0	1.0	0.0	0.0	1.0	1.0	0.0	1.0	1.0	1.0	0.0	1.0	1.0	1.0	1.0	11.0	-55098.89780573366	0.0	0.0	86.0	-1360.0540517851166
246970000	-56863.318340199854	-1400.9846098295277	-55462.33373037032	0.4684014154734804	2020.871324611924	48.11598603713659	176.16023641472006	16.28861155628258	5.086922519951939	0.2911227233600806	0.1782531696492469	0.19251430600234348	0.3381098009883312	0.8324059359008485	0.7804001635701994	9.872711895103547E-4	0.725566302550759	9.872711895103554E-4	0.7255663025507603	0.7490250834305835	0.24144403113349716	0.38305596491500404	0.7667879873207436	1.0578333457672149	0.4486631593198565	0.28011867251251604	0.7262110942212118	3.189527869911977	0.6098288599595509	0.27354989050821543	0.453490376254675	0.7304396089525612	1.6190264195771489	0.9062914316538853	1.0	1.0	0.0	0.0	1.0	1.0	0.0	1.0	0.0	1.0	1.0	1.0	1.0	1.0	1.0	11.0	-55074.89091019999	0.0	0.0	82.0	-1341.5016109830606
246980000	-56886.513055753676	-1431.0683757152035	-55455.444680038476	0.4904496719035404	2020.8492763554939	48.789026414590175	169.27997031218217	15.854089903178076	5.200828031471641	0.2854398680496635	0.18225444906652433	0.19137705746556283	0.34092862541825164	1.0235690786320253	0.7843849340595317	9.285980831612044E-4	0.8879398535589842	9.285980831612025E-4	0.8879398535589833	1.1766987579595858	0.5677829589905454	0.4530720922571678	0.24274162595342486	1.8948498471266075	0.5032208493569386	0.7876454362712445	1.1825185510725276	0.4553999221657459	0.8737311329181191	0.2225927907407328	0.8902641875088825	0.4876121225547768	1.5887302185650398	1.1461126597508033	1.0	1.0	0.0	1.0	1.0	1.0	0.0	1.0	1.0	1.0	1.0	1.0	1.0	1.0	1.0	13.0	-55071.77089673773	0.0	0.0	85.0	-1357.9155823843676
246990000	-56861.23464304593	-1428.6750807957699	-55432.55956225016	0.4623657398031844	2020.8773602875942	49.0676483513578	146.1602689837106	15.603064725439118	5.07454953787681	0.29463243271448486	0.18002377266036823	0.1909038766561199	0.3344399179690293	1.099965871676635	0.7993361068173855	8.798739893428167E-4	0.6647355000120995	8.798739893428159E-4	0.6647355000120985	0.3569996630349838	0.5967682872543698	0.1266456286855526	0.5884079742622533	1.5589991043325881	1.4757982537917942	1.1973270415535187	1.0952338727503115	2.899478715494446	0.8882338406564017	0.18371609082617324	1.0964244565950392	0.5553171883498187	0.7854308198869763	0.425886370435777	1.0	1.0	1.0	0.0	1.0	1.0	0.0	1.0	0.0	1.0	1.0	1.0	1.0	1.0	1.0	12.0	-55069.24016201165	0.0	0.0	74.0	-1367.4940259884706
247000000	-56849.933625174366	-1437.455393269571	-55412.478231904795	0.46577692657713804	2020.8739491008203	49.29230521282171	185.11155485531927	16.38786867787092	5.098506465400153	0.2939931199242727	0.1805920238415199	0.1913950715782138	0.3340197846559959	1.0160859532278455	0.7746428910950679	9.238612478106484E-4	0.7729145406695839	9.238612478106473E-4	0.7729145406695843	0.8234727467793117	0.4552414787152423	0.3960220944893137	0.7847983749085716	2.519555328758208	1.6370971156668825	0.2293566022266203	1.5209878414362414	0.9719174175308416	1.1510278972812071	2.1222861780577937	1.5200380182900048	0.3952209750363233	2.2218525128049698	0.6259409595043514	1.0	1.0	1.0	0.0	1.0	1.0	0.0	1.0	1.0	1.0	1.0	1.0	1.0	1.0	1.0	13.0	-55051.16046418347	0.0	0.0	78.0	-1364.646456746909
247010000	-56873.1503111946	-1426.326821922831	-55446.82348927177	0.4924870698661684	2020.847238957531	48.88879556546851	155.76528391628867	15.698458909455768	5.037045172688321	0.2900150874358338	0.17778780501005712	0.19186732811158042	0.3403297794425309	0.6979719056735967	0.7393894481824906	9.741952266180572E-4	0.8144566477173822	9.741952266180578E-4	0.8144566477173824	2.0140017550004	0.7288606938594917	2.044650032142511	1.5485780143839478	1.9248072570897359	0.8378866162230147	0.5907872636083167	1.254357984819029	0.18827979633076983	1.2929744873345907	0.8894548359000337	1.381340481570739	0.4328656816266144	2.2760787427909723	1.7924040719756362	1.0	1.0	1.0	0.0	1.0	1.0	0.0	1.0	1.0	1.0	1.0	1.0	1.0	1.0	1.0	13.0	-55084.02570172216	0.0	0.0	76.0	-1350.7787152325357
247020000	-56844.20288289538	-1410.735264551571	-55433.467618343806	0.5215833502924118	2020.818142677105	49.3980973470794	189.37486811249937	16.218821317382584	5.409677239114082	0.2947063817921596	0.18094197222359715	0.19122465897909785	0.33312698700514765	0.5552656937582793	0.7324440551041747	9.410284218471103E-4	0.6936032352305119	9.410284218471129E-4	0.6936032352305121	0.43981167668890847	0.7037727674723613	0.14872354818302883	0.025503981146477717	2.407892775435439	0.713232290650747	0.721576543336797	0.6183948975820764	0.24753802718533569	1.7190612119982482	0.39215428287699855	0.6961505393339739	0.8404674667766161	1.4426158074083597	1.4554782059804507	1.0	1.0	1.0	0.0	1.0	1.0	0.0	1.0	1.0	1.0	1.0	1.0	1.0	1.0	1.0	13.0	-55078.83846565512	0.0	0.0	74.0	-1347.4363849300446
247030000	-56878.58303423843	-1416.6482873325738	-55461.934746905856	0.5157476773540818	2020.8239783500433	49.64162978858231	183.88373408592503	16.157168600656988	5.41243315964172	0.2949353580951079	0.18087729580489195	0.19114328081593626	0.33304406528406616	0.5223771633330629	0.7319261697041622	9.516387617400002E-4	0.5496408615557926	9.516387617400012E-4	0.549640861555792	0.5939576775121375	0.9298869412199883	0.5375276373249803	0.7614668796078135	1.3365754115769908	1.1949401887511135	0.2690234527868245	1.5598080374238104	0.21913777626898312	1.736645552621541	0.7123114474837189	1.6523792221070688	1.9650460150698752	1.7293577387049004	0.9974875598637918	1.0	1.0	1.0	0.0	1.0	1.0	0.0	1.0	1.0	1.0	1.0	1.0	1.0	1.0	1.0	13.0	-55104.43818055844	0.0	0.0	68.0	-1356.9177032782582
247040000	-56890.210447509715	-1438.3740426161492	-55451.83640489357	0.4825847761703527	2020.857141251227	49.51189185783436	177.65628786643754	16.066504834865842	4.908885052270831	0.29140919610550725	0.17858971124193904	0.19255182859720685	0.33744926405534914	0.9703549750552546	0.786318304021825	8.984096689603624E-4	0.596965524920756	8.984096689603631E-4	0.5969655249207556	0.8427451277131839	0.5572778646421164	1.3540644875647145	1.4548559911605192	2.1201289219691257	1.1983857111258969	0.08843641946191569	0.5969890307472704	0.3874117255736632	1.9591518135464476	0.6983914451927443	0.621125844979482	1.2517285751767508	3.0354816679518133	0.8900964542103663	1.0	1.0	1.0	0.0	1.0	1.0	0.0	1.0	1.0	1.0	1.0	1.0	1.0	1.0	1.0	13.0	-55094.65171030188	0.0	0.0	69.0	-1374.7453552278944
247050000	-56893.56194662027	-1426.3731095716275	-55467.18883704864	0.5063816456448353	2020.8333443817526	48.86479340825809	145.69250019367504	15.489197586118971	5.327045422895061	0.2907710833021853	0.1772814882796604	0.1924519726791407	0.33949545573901574	0.7715074329757309	0.762323350278093	9.284461590624362E-4	0.6718172812246548	9.28446159062436E-4	0.671817281224656	0.3266920574283346	0.7549838598997769	1.4415543005687537	1.0797375121399686	1.8163254108247684	1.6397587107656364	0.3895063776151988	0.9998683533926336	0.32673045119765126	1.7098444813685636	0.7941623357200349	0.8376589191122312	1.968715253773704	1.8175604236751037	1.0494085123196804	1.0	1.0	1.0	0.0	1.0	1.0	0.0	1.0	1.0	1.0	1.0	1.0	1.0	1.0	1.0	13.0	-55108.04262310274	0.0	0.0	71.0	-1359.9982333925293
247060000	-56866.932453325215	-1429.3885791326677	-55437.543874192546	0.47605171960726606	2020.86367430779	49.147528345319145	161.22293368569837	15.815451589722176	5.271818580502057	0.29422243405506787	0.18011808328173493	0.19080839733399513	0.33485108532920427	1.009993137288781	0.7591457622444657	9.293247261785947E-4	0.8299510008218768	9.293247261785924E-4	0.8299510008218743	0.8750822344589935	0.9642166768057662	0.7009464435959598	1.6383298204182417	1.296847546360275	1.7584708652148167	0.8961298695369069	1.9272552136417083	1.0476339442875875	1.2884671627160769	0.3227026950455796	0.24147041784999548	0.3363270902627067	1.4107007859349638	1.937304611509805	1.0	1.0	1.0	0.0	1.0	1.0	0.0	1.0	0.0	1.0	1.0	1.0	1.0	1.0	1.0	12.0	-55090.79455904116	0.0	0.0	73.0	-1357.1389960329552
247070000	-56917.71621894182	-1437.8599472792134	-55479.85627166261	0.483148911570655	2020.8565771158267	49.16985096873374	187.46920214948557	16.05707918073254	5.09105172866109	0.29478780796281007	0.17589556949587698	0.19117549825737237	0.3381411242839428	0.8441146041343243	0.7559294481250283	9.064505842128324E-4	0.8017855354195534	9.064505842128294E-4	0.8017855354195538	0.7838026111776265	0.7611642518662288	0.2386203405961055	0.7878059435513788	1.3752020528842934	0.9036736767371696	6.377621516923089	1.4943616659485666	1.1671516208598087	0.8530698332007538	0.4031364185346043	0.48411901827804615	0.6772262878212204	1.891094484780969	1.862566530957087	1.0	1.0	1.0	0.0	1.0	1.0	0.0	1.0	0.0	1.0	1.0	1.0	1.0	1.0	1.0	12.0	-55116.978781759295	0.0	0.0	77.0	-1363.803294824082
247080000	-56907.225723036376	-1440.5175634673556	-55466.70815956902	0.5101400535949909	2020.8295859738023	49.61135495848678	124.36547045439633	14.554096974960967	5.290710301473006	0.2905201885405553	0.183777839453949	0.19414580142127313	0.33155617058422476	0.7215851975936639	0.74324773083007	9.288669026775654E-4	0.8427474521428795	9.288669026775668E-4	0.8427474521428788	0.3999602657443492	0.5649619820629799	1.838983838365853	0.24181311513443596	1.512003354927983	1.5968039715991738	0.18497756550826128	1.0565680606657752	0.11496279354002699	0.9641374310619585	0.7617658912009865	1.0434816509825497	0.6535186684343249	1.603747439290354	0.956848270347208	1.0	1.0	0.0	0.0	1.0	1.0	0.0	1.0	1.0	1.0	1.0	1.0	1.0	1.0	1.0	12.0	-55096.782183754134	0.0	0.0	80.0	-1371.236470358926
247090000	-56920.64334851045	-1441.6589697605136	-55478.984378749934	0.5130664409422213	2020.8266595864552	50.68377727637239	190.6106875955281	16.15482089022989	5.298575179061493	0.29641619957577175	0.1786842099789088	0.19035667952992405	0.33454291091539756	0.4774015097990922	0.6816914486043492	8.927588217358911E-4	0.7043143005196356	8.927588217358927E-4	0.7043143005196361	0.6004224033543992	0.6468425831742247	0.520598602826742	1.2890458800711249	0.9183336276281708	1.0198892821494658	0.32923994150861485	0.8382116567355103	0.06762882840326358	0.3748079880246736	0.15929148102875665	0.396082154176049	0.6965564556190127	1.7382994592906635	0.7889815019424964	1.0	1.0	1.0	0.0	1.0	1.0	0.0	1.0	1.0	1.0	0.0	1.0	1.0	1.0	1.0	12.0	-55105.43043405139	0.0	0.0	74.0	-1381.744359729332
247100000	-56903.88675224919	-1445.437297688717	-55458.449454560476	0.459005454755267	2020.880720572642	49.90960799282779	194.76637865526754	16.18512826770602	5.6729290636721625	0.291759586121084	0.18177713925941613	0.18777041208898756	0.33869286253051445	0.6337693344844088	0.7514018928616892	8.934142101780269E-4	0.6714205589006603	8.934142101780291E-4	0.6714205589006608	0.6003539733516744	0.7425588803232671	0.18053075382850603	0.3183053555547728	1.4996773747910186	0.931712957232281	1.2480497180042207	0.6628234081256411	0.09402892887729249	0.4188204467343463	0.21368856527503144	0.6171020883407095	0.6173352277118136	1.2347995980240436	1.1119248815326315	1.0	0.0	1.0	1.0	1.0	1.0	0.0	1.0	1.0	1.0	1.0	1.0	1.0	1.0	1.0	13.0	-55088.44490796081	0.0	0.0	75.0	-1384.7389168196435
247110000	-56910.95618476835	-1466.804849245592	-55444.15133552276	0.4853783359739058	2020.8543476914233	50.37758511679783	233.2228688473466	16.504084339607413	5.505663277960137	0.293327537594808	0.18013160013537646	0.19276517276903551	0.3337756895007821	0.8625653947414823	0.7618388990312663	9.42955403925364E-4	0.7411058278206282	9.429554039253682E-4	0.7411058278206306	0.9850949162515129	0.7174559282104058	0.5611602305487051	0.47054000437802596	0.8447830735002148	0.6058962904577345	0.5502649429513826	1.1096878630136817	0.3918567108671932	2.0084736632868885	0.2502982261425248	1.1253926275408963	0.41529128040132457	2.5463994946517254	1.4669102937708534	1.0	1.0	1.0	0.0	1.0	1.0	0.0	1.0	1.0	1.0	1.0	1.0	1.0	1.0	1.0	13.0	-55080.83680606307	0.0	0.0	71.0	-1398.0819405831708
247120000	-56900.37978117814	-1426.1303793475668	-55474.24940183057	0.46803902391594304	2020.8716870034814	50.40603080562454	255.68701536840624	17.333119162892682	5.193008568427363	0.2892453120009693	0.18016798276433785	0.1920520248821471	0.33853468035254786	0.5311964484904173	0.7054132978994728	9.159940173627003E-4	0.6237045349016592	9.159940173626992E-4	0.6237045349016587	0.7145604690385482	0.09816283314956552	0.3325256535199985	0.4512970691905502	0.8809577097610061	0.5785938088938154	0.34354037158519996	0.9131935081553539	0.6873990369726337	0.9151910289883988	0.36076239895978207	0.2381350942896558	0.20059643412330516	2.3285112631521945	0.6045854667150425	1.0	1.0	0.0	0.0	1.0	1.0	0.0	1.0	1.0	1.0	1.0	1.0	1.0	1.0	1.0	12.0	-55095.43481556099	0.0	0.0	79.0	-1370.8843523272835
247130000	-56905.381281842754	-1438.1110239522718	-55467.27025789048	0.5054160654239308	2020.8343099619733	50.221108955454426	269.1105348565081	17.389433617411232	5.084130301600582	0.2907342727933582	0.175668144749028	0.19296697154135206	0.3406306109162639	0.5996304659268143	0.7024461097162484	9.223107771773146E-4	0.7393239318741481	9.223107771773179E-4	0.7393239318741488	0.7093538323774893	1.2263165972606436	0.021895071087211018	0.011030797490061998	1.2599533069561488	0.7911711615376139	1.657101209416465	0.36956773464294884	0.47861688253310614	0.5443486720676382	0.11305649931766626	0.7622196513166353	0.6619922728967397	0.7412791963335659	0.6343441539321859	1.0	0.0	0.0	0.0	1.0	1.0	0.0	1.0	0.0	1.0	0.0	1.0	1.0	1.0	1.0	9.0	-55099.25864179433	0.0	0.0	82.0	-1383.0405677532412
247140000	-56931.67937642757	-1463.2947841627702	-55468.3845922648	0.46000278741194434	2020.8797232399854	50.697048722365786	313.6126892126455	18.020326937404846	5.591486241753285	0.2924229072705797	0.18061859910031494	0.19110384879393794	0.3358546448351696	0.7269230677305851	0.7279573257246961	8.896760556689171E-4	0.8677769504742442	8.896760556689157E-4	0.8677769504742433	0.8940207476472921	1.8953226267374652	1.7228423135912025	0.3323593630399799	1.5138621926992992	1.6288011352505691	0.25304556266492295	0.5254200869444526	0.19585515976760237	0.5602499858013734	1.142113571042663	0.4452823954502703	0.6970617833833226	1.4902345691845156	0.7724620699226687	1.0	0.0	0.0	0.0	1.0	1.0	1.0	1.0	1.0	1.0	0.0	1.0	1.0	1.0	1.0	11.0	-55091.076481422875	0.0	0.0	81.0	-1392.5139083920433
247150000	-56912.81042386744	-1451.098758151884	-55461.71166571556	0.47746210573678116	2020.8622639216605	50.77492632218734	225.80050737063314	16.685438981817672	4.9689415304897455	0.2950104511229896	0.17087888695589293	0.1932732715015497	0.34083739041956984	1.3107140572459128	0.7867096500427141	8.96020646459612E-4	0.6845441877974432	8.960206464596139E-4	0.684544187797444	0.643347545821943	0.5647357581819984	0.39455154919249363	0.9046341786863273	2.3842850250447296	0.53006387971876	1.5041777331082347	0.7884504774148552	0.4710768472477452	1.7559389474381035	0.6531244856076163	0.3484614899947608	1.1265289477336635	1.77749184815294	1.2251602477020487	1.0	1.0	0.0	0.0	1.0	1.0	0.0	1.0	1.0	1.0	0.0	1.0	1.0	1.0	1.0	11.0	-55088.49913534028	0.0	0.0	80.0	-1388.0125344230162
247160000	-56895.78665971572	-1461.1116331629808	-55434.67502655274	0.5169983694863329	2020.822727657911	50.46372729637911	183.7686684140025	15.73950484447679	4.970378831777727	0.2899363951102912	0.1809836783257619	0.1905564839082258	0.33852344265572326	1.1859482512966293	0.7804316585288523	8.816850001447527E-4	0.5987710898027769	8.816850001447526E-4	0.5987710898027769	2.717501498905004	0.4940084369683493	1.6078718723446734	1.8316867761264668	2.347985646311413	3.1201600298511605	0.06363834762866404	1.5462786228934031	2.358479569506209	2.648392988476786	0.49429280318616503	0.6847262847479978	0.6408275484581821	5.45739665881191	1.2647462951502237	1.0	1.0	0.0	0.0	1.0	1.0	0.0	1.0	1.0	1.0	1.0	1.0	1.0	1.0	1.0	12.0	-55074.79356394693	0.0	0.0	72.0	-1388.5769088735203
247170000	-56891.548180683014	-1462.7848496272402	-55428.76333105577	0.5037306653983145	2020.835995361999	51.141385804941066	173.73559321057567	15.658809640124684	4.830353238756325	0.2925385997737668	0.1809836783257619	0.1921757110242313	0.3343020108762421	0.9363409388525256	0.7661084578237236	8.907052745525883E-4	0.7499187211322551	8.907052745525883E-4	0.7499187211322533	0.5483751429596045	0.33549441726175366	0.1404572864311505	5.552406767583793	1.6604793058311351	0.6743478679630224	0.2129375758172863	1.0687870374200772	0.10241531883521299	0.46896200889366185	0.4045507407010605	0.9275334513408577	0.5323037108291981	1.221333863340255	0.42930950818393765	1.0	1.0	1.0	0.0	1.0	1.0	0.0	1.0	1.0	1.0	0.0	1.0	1.0	1.0	1.0	12.0	-55073.07042365639	0.0	0.0	72.0	-1395.602407152351
247180000	-56893.68170326417	-1467.0323358739504	-55426.64936739022	0.48655573785244893	2020.8531702895448	51.25545806981342	177.3440793174955	15.627269629445083	5.096644745856939	0.2912922471051899	0.17447639738745402	0.1928362895114026	0.3413950659959556	0.5916551724349489	0.7299541458318685	8.920385177243268E-4	0.6379370977408779	8.920385177243253E-4	0.6379370977408778	0.8594932203438623	0.809819588793446	0.3205725416042552	0.7047811588348851	0.9697547894534108	0.5237010829775676	1.524412052944504	1.5940527282933354	0.05773823270875898	1.4982580004674106	0.7013576642295708	0.5118725574591677	0.2398305811376375	2.359893611559857	1.4979131770122731	1.0	1.0	1.0	0.0	1.0	1.0	0.0	1.0	1.0	1.0	1.0	1.0	1.0	1.0	1.0	13.0	-55074.65972117825	0.0	0.0	68.0	-1403.8410832265135
247190000	-56957.031916067375	-1478.8626155370969	-55478.16930053028	0.4740358372944836	2020.865690190103	51.24332414965526	229.2943992278562	16.60718002086311	5.2857039814716105	0.2936008915263511	0.17934067510756757	0.19034130323141038	0.33671713013467314	0.37262311633408973	0.6636275635826882	9.129916744410909E-4	0.5868150793252103	9.129916744410921E-4	0.5868150793252094	0.5884191582899104	0.08215298888846004	0.7911457081347948	4.000264744454367	1.1141942774530855	1.2971622282629076	0.9168607059057015	0.7885633982530317	0.22606288266329477	0.2987182371535438	0.14922279349654266	0.8022228747265259	1.6819845212793012	1.7791672956071847	0.30653681320956316	1.0	1.0	1.0	0.0	1.0	1.0	0.0	1.0	1.0	1.0	1.0	1.0	1.0	1.0	1.0	13.0	-55113.84906885543	0.0	0.0	70.0	-1417.8110339395769
247200000	-56937.328160926	-1449.2592894219501	-55488.06887150405	0.44667068736143134	2020.893055340036	49.895644448739056	185.37998905783076	15.939693639751841	5.5411314699483984	0.2917197648532851	0.1806975502472486	0.18942307122429294	0.3381596136751755	0.6411748104422247	0.7143616284149368	8.950570383409914E-4	0.6368047542697826	8.950570383409915E-4	0.6368047542697819	0.9323769820235587	0.4714962718249026	0.9281406235983907	0.2223277373329768	1.5232898635063346	0.8329149694358553	0.045114130718872346	0.6575192470875655	0.6270420434103586	0.47551962915754625	0.17762291169295844	0.6628900530248577	0.6747067721590674	1.0908369635267192	0.8445365518060124	1.0	1.0	1.0	1.0	1.0	1.0	1.0	1.0	1.0	1.0	1.0	1.0	1.0	1.0	1.0	15.0	-55126.1754032706	0.0	0.0	71.0	-1385.487764872372
247210000	-56898.84627969437	-1441.2768342064987	-55457.569445487876	0.44841252085982736	2020.8913135065375	49.86076966409415	210.78008426930592	16.596879579334292	5.368317584585315	0.29239284750680894	0.18131874534872894	0.1898222146091904	0.33646619253527393	0.8217894356234386	0.7625063285311032	9.515679550897216E-4	0.7958349658438811	9.515679550897224E-4	0.7958349658438815	1.5014294429896833	1.2617148885369016	0.9629200723692622	0.961808407378374	2.8248079505229553	0.7514683275550231	1.685606185302237	1.281416575123923	0.5982368617753139	1.21650749377627	0.799594391754456	1.1344148124024045	1.2168966036328044	2.638770921633038	2.0172999586494673	1.0	1.0	0.0	0.0	1.0	1.0	0.0	1.0	1.0	1.0	1.0	1.0	1.0	1.0	1.0	12.0	-55105.97759232028	0.0	0.0	73.0	-1366.0281632470758
247220000	-56906.92509159456	-1439.7218677601757	-55467.20322383438	0.48263961834506686	2020.8570864090523	49.46121106798231	198.7672875772037	16.129904833560264	5.3586258493267644	0.29160695069051595	0.17464514734229494	0.19248669203995894	0.34126120992723236	0.8110989351893642	0.7611934926600422	9.379937888659906E-4	0.7012505467474544	9.379937888659914E-4	0.7012505467474532	0.8758050086442281	0.5817484944992752	0.02439733463110829	1.0047663613778497	2.998505484311067	1.4239000529129162	0.6888515302912477	1.5803974903492088	0.27546288877245123	0.774600498358562	0.9142475391162165	0.3418683273156433	0.5902549360743677	2.2763659506149447	0.7636658607537622	1.0	1.0	0.0	0.0	1.0	1.0	0.0	1.0	1.0	1.0	1.0	1.0	1.0	1.0	1.0	12.0	-55104.68348500124	0.0	0.0	76.0	-1375.3540592644135
247230000	-56897.30981491779	-1430.9670709819557	-55466.342743935835	0.45413155368263464	2020.8855944737147	48.950980650355895	174.14370797780975	15.84876137906525	5.307483523795981	0.28524303549745206	0.18063630045523757	0.19324091952271302	0.34087974452459946	0.5697691739391275	0.7467563187414878	9.153134481751682E-4	0.9176323752312578	9.153134481751688E-4	0.9176323752312592	1.6637746142844683	0.6612728023476394	0.02046406809474811	0.2503031846367015	2.0705642656619103	2.026447354637968	0.03784222871365383	1.0084987179177018	0.21859499864476103	1.2223376824395937	2.270104356683009	0.4163388158888113	0.4968925923183084	2.278683526474982	0.8454532289044888	1.0	0.0	0.0	0.0	1.0	1.0	0.0	1.0	1.0	1.0	0.0	1.0	1.0	1.0	1.0	10.0	-55108.76838145887	0.0	0.0	83.0	-1360.9547201338617
247240000	-56943.76164814448	-1442.3118059849255	-55501.449842159556	0.4726200197142272	2020.867106007683	49.92711974687696	182.8374099166849	16.23970027576257	5.320393731459399	0.2930629750030051	0.17681943393748992	0.19221031485149812	0.3379072762080089	0.8553712453387409	0.7660934384314256	9.214938742262292E-4	0.6812313496116572	9.214938742262287E-4	0.6812313496116553	0.19086954904204143	0.3982723699129526	0.12743584970569133	0.20382458920402924	1.2050039266216255	1.3860589193408401	0.4592895760008043	1.343454375291643	2.3104667756232042	0.4023021982161307	0.822066087589119	0.24708330744516288	0.5293794924136229	1.7558774407534508	0.9355022963813943	1.0	1.0	0.0	0.0	1.0	1.0	0.0	1.0	0.0	1.0	1.0	1.0	1.0	1.0	1.0	11.0	-55117.15419278341	0.0	0.0	77.0	-1383.750472074755
247250000	-56884.675937968386	-1437.2727176391238	-55447.40322032926	0.47666428693791024	2020.8630617404594	50.200962762708855	185.62665371814248	15.839584873714095	4.976551450207554	0.2898424492750895	0.18225152741356615	0.1916373084682016	0.33626871484314486	0.3468218869062953	0.6991360713618601	8.571761956445946E-4	0.6608795757646223	8.571761956445942E-4	0.6608795757646221	1.0024815748596487	0.7669823328575648	0.7935419975471918	1.4808279941866809	2.0477246758546643	1.625364361205664	0.2538863988556137	0.9920189170180418	1.1155708324811906	1.3752613794121502	0.32174748107054174	0.9479930356920673	0.3260328630913063	1.690070926252305	1.1033888252270228	1.0	1.0	0.0	0.0	1.0	1.0	0.0	1.0	0.0	1.0	0.0	1.0	1.0	1.0	1.0	10.0	-55074.71696592764	0.0	0.0	81.0	-1379.2967334467075
247260000	-56918.84338851135	-1450.1470070498624	-55468.69638146149	0.5090655382943722	2020.830660489103	49.826645347139525	146.63352411857863	15.220737727777776	4.931887455610644	0.2882907309126531	0.1789910417748436	0.19723706682403727	0.33548116048846816	0.9449955301889126	0.7925374326713379	8.525491994240568E-4	0.9751380294437014	8.525491994240569E-4	0.9751380294437001	1.0694560364470211	0.6707954094100661	0.1303319329983136	0.4084500912052232	2.302127580978916	1.2289332655511553	2.476233520513781	0.47860994391511347	0.9296137687836838	1.589171496362083	1.1857683305855446	0.83736142386198	0.855438787045955	1.2399439308150462	0.23840648059003877	1.0	0.0	1.0	0.0	1.0	1.0	0.0	1.0	1.0	1.0	0.0	1.0	1.0	1.0	1.0	11.0	-55110.284659681995	0.0	0.0	80.0	-1373.6638112337357
247270000	-56925.79051357345	-1454.1782353916958	-55471.612278181754	0.49595112170022954	2020.843774905697	49.802864804787106	168.2392784337727	15.972467895349883	4.824977070563157	0.2935675427753872	0.17825033765622347	0.19027557723089686	0.33790654233749456	0.9377565390492625	0.7872600291156351	8.92227973483539E-4	1.0231186390967626	8.922279734835361E-4	1.0231186390967624	1.125989781186191	1.9392934230042875	1.1771313750546788	2.753617992426317	1.9100227224541164	2.286022452204572	0.38273268065228544	1.8940396353085398	0.4918348782173317	1.8000043055152402	0.39081810832549774	1.1611436403604907	0.7511112826535621	2.0633627878975105	0.6488272727260227	1.0	0.0	1.0	0.0	1.0	1.0	0.0	1.0	0.0	1.0	1.0	1.0	1.0	1.0	1.0	11.0	-55109.75952087623	0.0	0.0	85.0	-1370.0687198111384
247280000	-56955.58354185343	-1460.7382001111675	-55494.845341742264	0.4693544355945103	2020.8703715918027	49.1291402418081	126.05992423915808	14.649866111810267	5.079939620295032	0.29101527392753657	0.17846542375243254	0.19498322924098835	0.33553607307904465	1.5078623537211147	0.7922789976689552	9.270100368825604E-4	0.8733874503164909	9.270100368825604E-4	0.8733874503164915	0.482106378470849	1.8846141518122892	0.8215199944282774	1.2209094380257426	2.686976028624031	1.5812034045587142	0.7001472348477779	1.3613946303855853	0.11059579128435648	2.048013579183062	0.05799421957270979	1.413394391869027	1.474322663586273	1.3678299731874342	0.9831095076122651	1.0	1.0	1.0	0.0	1.0	1.0	0.0	1.0	1.0	1.0	0.0	1.0	1.0	1.0	1.0	12.0	-55130.53862964595	0.0	0.0	75.0	-1384.1062449234714
247290000	-56912.202278720666	-1437.092034356695	-55475.11024436397	0.4953103280842753	2020.844415699313	48.68615773347112	121.04517285296149	14.60783687658731	5.527369532622453	0.2917735763299817	0.17928305606799608	0.18870584221558137	0.340237525386443	0.380135096554925	0.6689716761919501	9.047758655000189E-4	0.7826586526794586	9.047758655000196E-4	0.7826586526794584	1.214372903510241	0.07546966051559513	0.2522111163405091	1.942255186783717	1.8977511655041597	1.2141178619833843	0.3303453744293109	1.5400498471708126	0.9512597173261722	1.5103561031495534	2.100116600140258	0.5847859259500717	1.2226237971728435	1.7635184346419228	0.788946936466915	1.0	0.0	1.0	0.0	1.0	1.0	0.0	1.0	1.0	1.0	0.0	1.0	1.0	1.0	1.0	11.0	-55108.47900878288	0.0	0.0	77.0	-1370.6088917608301
247300000	-56880.5884273941	-1458.9155433304265	-55421.67288406367	0.4970524722160131	2020.8426735551814	49.45918893880897	161.26862621180996	15.569584355357796	5.00683867848607	0.2891575421150337	0.17972367912232484	0.19285289542998477	0.33826588333265883	0.5550844405296478	0.7535582899271515	9.570357890162121E-4	0.7773579192497018	9.570357890162132E-4	0.777357919249702	0.7111203121917776	1.3339042846398619	0.3810651986479531	1.5899489954460464	0.6756215733402839	0.6796735170582249	0.7145500554587817	0.5995554953688749	0.1903357204951793	0.9699600157637501	0.4784098700477558	0.5361378228075584	0.6888458453424198	1.2539048840470746	0.6677259956181292	1.0	0.0	1.0	0.0	1.0	1.0	0.0	1.0	1.0	1.0	0.0	1.0	1.0	1.0	1.0	11.0	-55049.33807340748	0.0	0.0	78.0	-1397.5125249359492
247310000	-56873.982490446564	-1436.0678461994162	-55437.91464424715	0.5023775475038367	2020.8373484798935	48.16039687718881	121.804452951156	14.430784873028832	5.0627689330062315	0.2862784917141718	0.179233110915134	0.19147984866237297	0.3430085487083233	1.0463281753824303	0.7716537005311651	9.559977328686636E-4	0.7101842346495331	9.559977328686626E-4	0.7101842346495324	0.9069581274545409	3.2613767339446618	0.7874613818793309	0.18678062899569536	1.0022588516458453	1.4611614607619259	0.4001607824504571	0.7334188973739734	0.7578295251737537	1.1524435777697555	0.2999719229177772	0.21986155323848464	0.7156190830271522	2.109679364972593	0.7962136678570592	1.0	0.0	1.0	0.0	1.0	1.0	0.0	1.0	1.0	1.0	1.0	1.0	1.0	1.0	1.0	12.0	-55071.8711018321	0.0	0.0	78.0	-1372.6026533173424
247320000	-56863.58160772148	-1412.9230287586531	-55450.65857896282	0.4953803408277658	2020.8443456865696	47.87062222778286	123.22421300936465	14.735026276250142	5.073179195149118	0.29453677348579904	0.17844266953220897	0.1915229217834304	0.3354976351985637	1.780794038228958	0.8039416628132386	9.245068388304272E-4	0.8308562842230656	9.24506838830429E-4	0.8308562842230645	0.6947883045023451	0.5465110769716386	2.2038313563167047	0.10527466068847845	1.3078917342458918	0.6416781008497793	0.07751526898461752	0.43023399557299685	0.7178885687810642	0.506672293152514	0.2653961162901319	0.293738413043048	0.39527121286049394	0.6682678881931631	0.716519734179114	1.0	0.0	0.0	1.0	1.0	1.0	0.0	1.0	0.0	1.0	1.0	1.0	1.0	1.0	1.0	11.0	-55092.527259288494	0.0	0.0	82.0	-1349.851203479579
247330000	-56882.13741782066	-1418.2069836968674	-55463.930434123795	0.46020825539480587	2020.8795177720026	47.3017631326092	127.96098346535035	14.805399784870191	5.187374926027804	0.2946110506322528	0.17670527053780644	0.18938282067487286	0.33930085815506994	0.9868762747567308	0.7518389810965778	9.521326396812893E-4	0.6918780770432145	9.521326396812864E-4	0.6918780770432136	0.42885761191313354	0.4486567217170564	0.2044421635905181	0.06109487727756989	2.229342888386597	0.5810279214116965	0.2993401978690577	1.7239288206309062	0.9294059296667244	1.224509296009571	1.2891780651633074	1.0070331030930524	0.5962995989128771	1.4640668474686056	0.5623799540224902	1.0	0.0	1.0	1.0	1.0	1.0	1.0	1.0	1.0	1.0	0.0	1.0	1.0	1.0	1.0	13.0	-55097.1256752607	0.0	0.0	77.0	-1355.5489003008474
247340000	-56860.51311280258	-1433.3023990029935	-55427.21071379959	0.49272498803862186	2020.8470010393587	47.007198966597905	103.14309109950764	14.121299810752843	5.474885073058084	0.29405100746616986	0.1764683771682326	0.18934295668844803	0.3401376586771514	1.5010601017232597	0.8044587510556933	9.690148568456339E-4	0.9628847971601455	9.690148568456332E-4	0.9628847971601466	0.720064092741965	0.10017874648013397	0.8368775843105678	0.07738206891507965	2.128148215767218	1.169309617316028	2.4755820205105445	0.5377654748282822	0.18825120051931965	1.376114855288569	0.622436332655125	1.3447974483342524	0.5677706755416025	1.5794937304241916	1.573891599919945	1.0	0.0	1.0	0.0	1.0	1.0	0.0	1.0	1.0	1.0	1.0	1.0	1.0	1.0	1.0	12.0	-55081.58814199837	0.0	0.0	76.0	-1357.2548172018141
247350000	-56848.31582426135	-1408.4008820436854	-55439.91494221766	0.4916929050888985	2020.8480331223084	46.82503602674691	76.4029816405054	13.379040368091346	4.509081112456454	0.29263111697977384	0.18173435283960976	0.18879682846387968	0.33683770171673855	0.6193516459613396	0.7038067330739018	9.75056751653474E-4	0.643860438460935	9.750567516534736E-4	0.6438604384609339	0.7051585072689122	0.29008213184784565	0.1879780941841804	0.22358459255354407	1.5939724817089678	0.8193820679221173	1.951973375755375	0.6973404702840607	0.8416714121793409	0.4720922796609956	1.1859789296448828	0.5585586869529702	0.22643258148646098	0.9130133112913204	0.4019745476753762	1.0	1.0	1.0	1.0	1.0	1.0	0.0	1.0	1.0	1.0	0.0	1.0	1.0	1.0	1.0	13.0	-55077.89311627455	0.0	0.0	71.0	-1351.7891574260711
247360000	-56856.80192323901	-1414.9117001349186	-55441.890223104085	0.48979277994151815	2020.8499332474557	46.79345452538049	99.09780636301697	14.13510426151909	4.990169622132046	0.28839214687130554	0.181309734141736	0.19654414931551675	0.33375396967144355	0.6778006009239639	0.7698670493322947	9.532428149895192E-4	0.6617882029042657	9.532428149895195E-4	0.661788202904266	2.0735900301466126	1.0363097579629308	0.5566868798871025	0.35345977083168434	1.4303082714568391	1.5668424635060756	0.1324202656976415	0.9321269160598707	0.40951573968416466	1.1508318093061158	0.06452641517979947	0.8757159163749638	1.6825158039558958	2.0190692181046193	0.5983524230723414	1.0	1.0	1.0	1.0	1.0	1.0	0.0	1.0	1.0	1.0	1.0	1.0	1.0	1.0	1.0	14.0	-55078.68515873145	0.0	0.0	73.0	-1350.5684775484726
247370000	-56866.87820949415	-1423.8109956778271	-55443.06721381632	0.5318011757738159	2020.8079248516235	46.75908310851164	77.47689348756549	13.21357658126452	4.513360380086967	0.2874582547315874	0.18098289098627457	0.1912426983317921	0.34031615595034775	1.3214888200453558	0.7954864271897272	9.460507833526331E-4	0.9182967115625336	9.460507833526323E-4	0.9182967115625341	1.3324146555011784	1.1317879388026983	0.9107588505183503	0.36745277546735977	3.1514515735507205	2.0573774345475275	0.0394896812769907	2.045651428863905	0.05552630136252704	1.3221531838127982	0.502295425119177	1.0505943226265648	1.0628962806245597	1.8119923184642688	1.3124148971932372	1.0	0.0	1.0	1.0	1.0	1.0	0.0	1.0	1.0	1.0	1.0	1.0	1.0	1.0	1.0	13.0	-55083.156145240704	0.0	0.0	74.0	-1345.728225561713
247380000	-56879.74912339425	-1426.216611330436	-55453.532512063815	0.4836634098364639	2020.8560626175608	46.35104137398618	68.13259821617098	12.5479555132014	5.266234351889849	0.29398226569403474	0.18054743716125427	0.1909114077430773	0.33455888940163553	1.6398391846729963	0.8027294517412618	9.487096125528589E-4	0.9602488868093543	9.487096125528603E-4	0.9602488868093564	1.6582899234869368	2.3926403140765617	0.16713520790532266	2.891699440553233	1.6222843439456693	1.272641591980342	1.859418018418279	0.6759532544797088	0.014827083691690878	0.7303009393719662	1.2522106804418096	0.9768411711419536	0.44356686141549284	2.1590673182293267	0.6342669496437978	1.0	0.0	1.0	0.0	1.0	1.0	0.0	1.0	0.0	1.0	1.0	1.0	1.0	1.0	1.0	11.0	-55091.95027140741	0.0	0.0	77.0	-1349.985317631053
247390000	-56894.72642069691	-1439.3900425290735	-55455.33637816784	0.49022874257975824	2020.8494972848175	47.01894133424476	94.23308377137185	13.737423594364623	5.192781312093003	0.28700560758595356	0.17978203792545844	0.19606002581008483	0.3371523286785051	0.9366737050993617	0.7699977211565915	9.772488589496952E-4	0.7838657412658926	9.772488589496937E-4	0.7838657412658916	2.5584529376020617	0.037363051327074674	0.5938763817873313	1.3472517754796571	1.590892485243876	0.9348809868515285	0.09826812482146902	0.24850579493177616	0.3578799392067051	1.153631640679013	0.7873979906307738	1.15945121989811	0.9249962537420963	1.1894526781043138	1.6781248656829146	1.0	0.0	1.0	0.0	1.0	1.0	1.0	1.0	1.0	1.0	1.0	1.0	1.0	1.0	1.0	13.0	-55084.301084527986	0.0	0.0	80.0	-1371.34176622093
247400000	-56871.190498527605	-1438.7426805721486	-55432.44781795546	0.4380590344039581	2020.9016669929933	48.055622834623954	126.22301376521881	15.077698773336321	4.991799645741565	0.29350736407050637	0.17734851309264751	0.19284415897935112	0.336299963857497	1.0799266353311268	0.7757606026924591	9.720128249364035E-4	0.7574747571642033	9.72012824936401E-4	0.7574747571642034	1.7405364381070114	0.3480754422549888	0.3757698190056145	0.04327894073071586	1.687912355472581	1.7705017830831995	2.6443741173389648	0.9734298193518042	0.4687435193162764	1.2518911275447306	0.7367943696745425	0.4036538267960134	1.7913487758101598	1.6525326813122636	0.7870304086861387	1.0	0.0	0.0	0.0	1.0	1.0	0.0	1.0	0.0	1.0	1.0	1.0	1.0	1.0	1.0	10.0	-55060.7892758486	0.0	0.0	80.0	-1375.5423895872063
247410000	-56874.95459813631	-1453.424215911495	-55421.53038222482	0.4702038479920331	2020.8695221794053	47.82752707031564	122.75804821276738	14.472499885067103	4.791080982056954	0.28938506351289545	0.18039726391921837	0.19467776915573087	0.3355399034121574	0.67010573962188	0.7376584381120895	9.191212468384764E-4	0.8338765773379814	9.1912124683848E-4	0.8338765773379817	1.8563493313489396	0.08739999125463213	1.98872538299683	1.4034211005197432	1.423868077385814	2.0202866395440107	2.736012363743998	1.3686405196146667	0.3056428322663503	1.8097858608277189	1.235316133200953	0.5952158841526362	1.2776717588145388	2.4347333023719475	1.1340676180842713	1.0	0.0	1.0	0.0	1.0	1.0	0.0	1.0	1.0	1.0	1.0	1.0	1.0	1.0	1.0	12.0	-55061.48594774486	0.0	0.0	73.0	-1378.1302007685713
247420000	-56860.12619652971	-1428.3519119626949	-55431.774284567015	0.46819564159395494	2020.8715303858035	47.778755330388066	117.18678722893799	14.544148735758842	4.738000860620275	0.29454932875827117	0.17681588346480825	0.18740439349125257	0.34123039428567004	0.9161047667049215	0.7902136781237864	9.306663855289407E-4	0.6193252144410847	9.306663855289396E-4	0.6193252144410849	1.6771029435976266	0.46021698558517127	0.5412921709226213	0.7400575058094225	1.9917316173229729	1.4291971074550176	0.5825799132196504	1.3704668681432717	0.2293677811066819	0.5511368419169722	0.09288822725335502	0.9927971743030887	0.5160902199278224	1.6896974470021053	0.8814506591840651	1.0	0.0	0.0	1.0	1.0	1.0	0.0	1.0	1.0	1.0	0.0	1.0	1.0	1.0	1.0	11.0	-55060.56086550643	0.0	0.0	76.0	-1373.310140951742
247430000	-56893.22583136662	-1456.0621773847915	-55437.16365398183	0.5034438655476401	2020.8362821618496	48.22202947371756	122.78489524472542	14.513099340657279	4.775716466693893	0.28546391340031935	0.1855169385903995	0.19069385493962548	0.3383252930696577	0.9324851701194748	0.782136201521474	9.152359654425756E-4	0.8211016387120985	9.152359654425778E-4	0.8211016387120997	1.2456981739984172	2.05621752790083	0.8433572687648616	2.4270429573548453	1.2380586044059707	0.7574747304130497	1.2714132993155602	0.5585541140105298	0.22944030090987835	0.6978907934941572	0.4994831296977121	0.630534790855159	0.7162583044378258	1.8726983729359463	2.0822400571900888	1.0	0.0	0.0	0.0	1.0	1.0	0.0	1.0	1.0	1.0	1.0	1.0	1.0	1.0	1.0	11.0	-55067.7295033381	0.0	0.0	78.0	-1387.409243697886
247440000	-56892.46833428953	-1462.6646866926362	-55429.80364759689	0.46630734257675466	2020.8734186848205	48.39445872297866	101.65975679999217	14.182769707167266	4.576252594236694	0.2903462608035185	0.17579981983043985	0.1949620792255551	0.3388918401404885	0.5794185480965564	0.7457435864421516	9.030606473316397E-4	0.9708718049918414	9.030606473316403E-4	0.9708718049918421	1.0586709399061982	0.28533898126050006	1.8414888044847857	2.000606177400392	1.3893360953685685	1.0428936051934208	0.05108401960921037	1.3825782366383474	4.133946055304473	0.8800290485211816	1.8991367730854414	0.74208211326976	0.9128629693952562	1.5008798441330724	0.943820218357033	1.0	1.0	0.0	0.0	1.0	1.0	0.0	1.0	0.0	1.0	1.0	1.0	1.0	1.0	1.0	11.0	-55071.21475455526	0.0	0.0	80.0	-1384.5574519025492
247450000	-56865.223769170894	-1447.1524091504134	-55418.07136002048	0.45556618216623507	2020.8841598452311	48.42308891580039	115.70747253030623	14.267142925876511	4.967511037382913	0.2888909488868987	0.17734195019808413	0.19610574390959576	0.3376613570054233	0.8142258127090766	0.7694338887467026	9.40615473147794E-4	0.8173226452710092	9.406154731477948E-4	0.8173226452710101	1.24336040798009	0.15366824338964438	0.2930079244515008	1.4925517825705685	2.1361891378138833	0.940401522458934	0.625163058731607	0.3046031566703329	0.4893406949076542	0.4874453160591187	1.2986839974951288	0.9468419039449688	1.0862248992252013	1.085996216341378	0.5108323408228259	1.0	1.0	1.0	0.0	1.0	1.0	0.0	1.0	0.0	1.0	1.0	1.0	1.0	1.0	1.0	12.0	-55059.108761082556	0.0	0.0	78.0	-1380.4856661496005
247460000	-56887.12628547649	-1448.5959527577372	-55438.53033271875	0.5163926983637376	2020.8233333290336	48.04521926985293	139.48712858295653	15.208674770083961	5.488757393982679	0.29516218211219253	0.1830720547215796	0.185165809235356	0.33659995393087383	0.6986275795788208	0.7459950369185062	9.649379584880812E-4	0.8987058875863924	9.649379584880834E-4	0.8987058875863939	0.9540108097707862	1.8776875129238666	1.5797521802984031	1.431129275269654	1.5434004852353504	0.9814198691749231	0.4272040370291502	1.230017936271732	1.9203335626214972	0.938252157458113	0.819934501589783	0.9196047670903438	0.9956546255549067	1.8013007430042847	0.640359043594447	1.0	0.0	0.0	0.0	1.0	1.0	0.0	1.0	0.0	1.0	1.0	1.0	1.0	1.0	1.0	10.0	-55083.617301373226	0.0	0.0	84.0	-1377.6749438795846
247470000	-56889.99303749227	-1443.354410105796	-55446.63862738647	0.44957653481117515	2020.890149492586	47.884170124475375	97.44889650170637	13.675517630702798	5.4388674481678745	0.29231637320532666	0.18013328057296202	0.19111562168621188	0.33643472453550144	0.695127097763489	0.7572359407233122	9.349143146930983E-4	0.7991051026191438	9.349143146930993E-4	0.7991051026191431	1.4393979715864251	0.9740983894435384	0.3937846650520069	2.2169259037151896	1.539873558901384	1.7564519751659187	1.223065822911224	1.3392817364261118	0.07584534535693453	0.6637260114156016	0.5753273406676457	0.9454939917362778	1.2067349899498763	2.7472990747771657	1.193275525466614	1.0	0.0	0.0	0.0	1.0	1.0	0.0	1.0	0.0	1.0	1.0	1.0	1.0	1.0	1.0	10.0	-55068.85411480716	0.0	0.0	87.0	-1377.5681576378422
247480000	-56874.869596145945	-1457.3729157494429	-55417.4966803965	0.477353332661794	2020.8623726947355	47.99712504057036	117.4171091665829	14.21009197024248	5.05339811715525	0.29299929829659327	0.179917920224822	0.19257595637512678	0.3345068251034599	0.5752180192990138	0.701160872086831	9.865533972381565E-4	0.9222163171084442	9.865533972381573E-4	0.9222163171084458	1.0717579109775863	1.3316375257901167	0.131033847321284	2.459487055347431	1.840090653114611	1.330374588393742	1.1045596337527406	1.80189908167385	0.33686409355093844	1.1186816645294397	0.7251845512151357	1.4991674032989992	0.8315439035970815	2.314145952441967	0.48926582953430087	1.0	0.0	0.0	0.0	1.0	1.0	0.0	1.0	0.0	1.0	1.0	1.0	1.0	1.0	1.0	10.0	-55058.662057306974	0.0	0.0	80.0	-1385.574317707758
247490000	-56870.96534767356	-1442.5815742018062	-55428.38377347175	0.47858783048261283	2020.8611381969147	48.750190847316794	103.12272920771423	13.577464035508708	5.305492876441336	0.2897918522200367	0.17896597660673128	0.19156023062004193	0.339681940553192	0.5987562114939071	0.7190848056706797	9.220022755921467E-4	0.6277177795597008	9.220022755921447E-4	0.6277177795597004	0.37844487647355585	0.24563902151947223	0.2112921590426264	9.260305849484897	0.9841693139526569	0.8407751587282428	0.46750982184520573	0.522505674722984	0.49635760819566127	0.46372454657882073	0.44025590566502415	0.8217420004174358	0.2561630979874809	1.493431694886285	0.8251419177535076	1.0	0.0	0.0	0.0	1.0	1.0	0.0	1.0	0.0	1.0	1.0	1.0	1.0	1.0	1.0	10.0	-55071.822703251666	0.0	0.0	73.0	-1385.3440138556807
247500000	-56919.276226707516	-1436.1433246103238	-55483.13290209719	0.5424997751279949	2020.7972262522694	48.613172856184526	108.76278752033484	14.133246960620975	5.122608935141303	0.2913780047713099	0.1791079896000278	0.19264471744940126	0.336869288179263	0.626516398950615	0.7328390150425235	9.357084645663123E-4	0.6608023774267905	9.357084645663134E-4	0.6608023774267913	1.760107128615711	0.3324229898401899	0.1943976709991283	1.1415429372076917	0.8155419320559442	1.2084916531892715	0.09434538990535304	1.0599540838046513	0.18525813900479207	1.173908026951835	1.0686963218056327	0.6466431658034485	0.501844274473273	3.0250401323459504	1.345929242959462	1.0	0.0	0.0	0.0	1.0	1.0	0.0	1.0	0.0	1.0	1.0	1.0	1.0	1.0	1.0	10.0	-55113.70964410424	0.0	0.0	75.0	-1380.445042793892
247510000	-56898.500197125475	-1453.5299340272434	-55444.97026309823	0.4885710618248325	2020.8511549655725	49.578448960030144	152.1094813239844	15.182776127683967	5.75818890151579	0.2927775711513187	0.1793888508960313	0.19081109219731493	0.33702248575533694	1.6012344779336758	0.7903062275822247	9.255838613657098E-4	0.7249304432315276	9.255838613657104E-4	0.7249304432315276	1.1227325647988415	2.0084319015146206	0.3529681818988259	0.29463714736545954	1.38700560557281	1.3406138777322494	0.0016111514545883718	1.2498151402524744	0.23997429281970725	1.1247488036599718	0.7910677360786171	0.7079905044679131	0.8823186817213178	1.8844187083602861	0.615401992391443	1.0	0.0	0.0	0.0	1.0	1.0	0.0	1.0	0.0	1.0	1.0	1.0	1.0	1.0	1.0	10.0	-55087.22350292902	0.0	0.0	76.0	-1392.064201172192
247520000	-56867.152235150796	-1439.3820775678291	-55427.77015758296	0.4978509743259522	2020.8418750530714	48.74514426684954	168.6381169440203	15.658024800380051	5.659663756712762	0.29418484150502316	0.1745468724787235	0.19488716458085958	0.3363811214353956	0.9981416153823195	0.7757231706086533	9.61833803133327E-4	0.7321463682493452	9.618338031333254E-4	0.7321463682493442	0.6519555113869239	0.043429334470727034	0.37798402113937907	1.5940726014891355	1.251043920686463	1.5042172273341947	0.057290379727371644	0.5121525335659761	0.9971151752077256	0.8329800213034857	0.30405831102942515	0.70183475742779	0.29401016560583204	1.3138809942108445	0.7217345034035821	1.0	0.0	0.0	0.0	1.0	1.0	0.0	1.0	0.0	1.0	1.0	1.0	1.0	1.0	1.0	10.0	-55069.27759105563	0.0	0.0	81.0	-1382.1249733236968
247530000	-56888.34792692834	-1450.2622075622064	-55438.085719366136	0.5004342617321685	2020.8392917656652	48.896248278990846	151.5964466022053	15.168096079529857	5.411949066701386	0.29143087877184687	0.1829208794844984	0.1943240026623374	0.3313242390813192	1.0040738397680407	0.7670691577112498	9.760079255224417E-4	0.7079954942189544	9.760079255224418E-4	0.7079954942189534	1.095915795099605	0.1684281629762858	0.18658154931578097	0.6576692476956095	2.4867732063260584	1.5051079794512885	4.488526131460985	1.3878576289503342	0.7394850610412643	0.42542020693440463	0.4549885302623952	1.1079353281954802	0.8594282051257028	1.7411888433423985	0.5445691109031191	1.0	1.0	0.0	0.0	1.0	1.0	0.0	1.0	0.0	1.0	1.0	1.0	1.0	1.0	1.0	11.0	-55082.30745411621	0.0	0.0	77.0	-1385.4079792925054
247540000	-56873.84896904455	-1446.2073773817322	-55427.64159166282	0.4805066811520405	2020.8592193462453	49.19390821361154	185.8326900365102	16.46750264638602	5.678391759407808	0.2909590177040125	0.17899358028403214	0.18996952269737888	0.3400778793145783	0.5709339249335688	0.7140205972040367	9.601957557461862E-4	0.7829443089635902	9.601957557461847E-4	0.7829443089635891	1.1384439440008052	1.6651125251543353	0.028497267412179467	0.2864388127034658	2.149205512006832	1.8272162861907542	1.7583633411733355	1.1044107340509755	1.2862757955706459	0.37924747706226725	0.22945282437343348	1.143626415468495	0.3283223270893169	1.9968472152762868	1.3687179974281798	1.0	0.0	0.0	1.0	1.0	1.0	0.0	1.0	0.0	1.0	1.0	1.0	1.0	1.0	1.0	11.0	-55079.356270615375	0.0	0.0	76.0	-1379.1474844984725
247550000	-56892.42867842388	-1452.3980352793003	-55440.03064314458	0.498846201578371	2020.840879825819	49.30307100153044	188.50058013265198	16.073587536279543	5.2281768367183865	0.2882761754548601	0.18184309114728542	0.19341927550273028	0.336461457895126	0.7580354549812311	0.7529342115978037	9.841254808794038E-4	0.7236749714102765	9.841254808794027E-4	0.7236749714102759	0.9047627367363862	0.34704546928718505	0.4917556633667811	0.4486587470224618	2.176857357956383	1.271311036030588	2.0876662806507116	1.8389361569870148	0.1023572786606651	1.0959915057628327	0.354368238141833	0.47561720168095434	0.41144044154255477	1.930108944482937	1.8787237215603279	1.0	0.0	1.0	0.0	1.0	1.0	0.0	1.0	1.0	1.0	1.0	1.0	1.0	1.0	1.0	12.0	-55079.917521068535	0.0	0.0	78.0	-1386.5123062886335
247560000	-56861.71538472663	-1456.2597710027435	-55405.45561372389	0.5582417749208454	2020.7814842524765	49.81774186544148	119.85311762174732	14.40056997380975	4.80135809073859	0.2946706188441786	0.17753176990664082	0.19232517015169592	0.33547244109748636	1.3863326368786018	0.8071890472663087	9.359544403029145E-4	0.9445345514555674	9.359544403029159E-4	0.9445345514555645	0.4755164324031948	0.7959371775446011	0.9603727065915265	0.6662567335923407	1.4888833527548402	0.8397961963493759	1.1318856186235453	0.6316052431548995	0.002074331802092885	0.21712166169671882	0.34978762805855124	0.5586478530148465	0.6873594437965609	1.0893030512020356	0.5587209190604867	1.0	0.0	0.0	0.0	1.0	1.0	0.0	1.0	0.0	1.0	1.0	1.0	1.0	1.0	1.0	10.0	-55059.62912528043	0.0	0.0	76.0	-1388.0353697682935
247570000	-56886.58719145158	-1436.708093489892	-55449.87909796169	0.506668905670181	2020.833057121727	49.67687536288048	182.93871209455645	16.057298583550928	4.994837198070072	0.28969559089440233	0.18142179815643153	0.19529751152062869	0.33358509942853914	1.1004242643274795	0.7643203556834428	9.608678921443218E-4	0.6911459191572912	9.608678921443198E-4	0.691145919157292	0.7029890971516606	0.24032160857280532	0.3065931893241809	0.4056376004746798	1.5422179736256676	1.428721083887129	0.504064488809973	0.7065856811267714	0.020756228242021727	0.8345225950646831	0.744948642384058	0.5239586018613338	1.2370880953759489	1.4049547952326542	0.7574694208694142	1.0	0.0	1.0	0.0	1.0	1.0	0.0	1.0	1.0	1.0	1.0	1.0	1.0	1.0	1.0	12.0	-55086.830883618626	0.0	0.0	79.0	-1376.058775510687
247580000	-56891.38502612826	-1455.2897026374487	-55436.09532349081	0.4731397781015444	2020.8665862492958	49.70993050770461	155.12510590264492	15.325951009431456	5.015458891975889	0.290126395321094	0.1780852502331034	0.1934472992841461	0.33834105516165813	0.5443474581705732	0.7084255896016779	8.852384433498544E-4	0.7972183298083542	8.852384433498539E-4	0.7972183298083558	1.558297792672766	0.06890459140897295	1.6019774152905848	0.878974417971002	2.395434258783649	2.2127143813677046	0.09014537584853054	0.8011506688698584	1.0360747777328845	1.1852977106272902	0.15027578812984194	1.3416860979823586	1.1970190806396774	3.043008174987845	0.6653257851564547	1.0	0.0	0.0	1.0	1.0	1.0	1.0	1.0	0.0	1.0	1.0	1.0	1.0	1.0	1.0	12.0	-55067.25955174677	0.0	0.0	79.0	-1383.6868296744483
247590000	-56878.15234914154	-1451.0939175474318	-55427.05843159411	0.46929472282221874	2020.870431304575	49.35298957365911	123.64237350030403	14.438834512725252	4.973864382776544	0.2900585480098447	0.1794926719350406	0.19358006882789727	0.3368687112272192	0.4657545873090541	0.7104996565676575	9.236437080721685E-4	0.9320596269131729	9.236437080721692E-4	0.9320596269131721	0.40658010474122186	0.3334016250058195	0.6899480858504173	1.2757935576515465	1.0828654458541105	1.7558854851010983	4.637197118548104	0.518682828528535	3.407629768690418	0.38690043610820446	1.2099786846739378	1.0301679569546562	0.7549402051415781	1.316069577012772	0.6931931055057121	1.0	0.0	0.0	0.0	1.0	1.0	0.0	1.0	0.0	1.0	0.0	1.0	1.0	1.0	1.0	9.0	-55064.65656420209	0.0	0.0	78.0	-1378.6172104539787
247600000	-56914.671979348466	-1434.3209155549944	-55480.351063793474	0.49646339398970735	2020.8432626334077	49.158045847439865	148.02571668833684	15.07997419684387	4.646563614227985	0.29007298892221584	0.18257765623747893	0.192462075246847	0.3348872795934599	0.6064472479279658	0.7301045164262979	9.516535122208741E-4	0.7673510826134451	9.516535122208733E-4	0.7673510826134439	0.32746568268543574	0.373342380245925	0.03291295957258525	0.20283049227091	0.6853720356799009	0.8744867322438261	0.07114655874982911	0.35702102022834253	1.0535692695502845	0.4997867026287341	0.5721165095132446	0.4607519482391713	0.5364381824463759	0.5826708360393946	0.516828735397183	1.0	1.0	0.0	0.0	1.0	1.0	1.0	1.0	0.0	1.0	0.0	1.0	1.0	1.0	1.0	11.0	-55108.63860969227	0.0	0.0	80.0	-1378.0612942208722
247610000	-56944.732540088706	-1450.6794865624033	-55494.0530535263	0.47291040775927584	2020.8668156196381	49.84626823639608	173.07081258495973	15.629185946061144	5.3801999553906406	0.2888489102941996	0.1747309344973506	0.196903257121783	0.3395168980866683	0.6274008009472564	0.7461115158247703	8.774209821876149E-4	0.8420462158169015	8.77420982187615E-4	0.8420462158169034	0.4642076521363457	0.3527245719317136	0.02162888376401588	0.12435397259103546	2.209259676532376	2.325244248405467	1.6670827236928565	1.0703662364612487	0.6068006895168542	0.5964831904478911	4.530466271310405	0.8329703641522157	1.5281753122799397	1.5615858043610946	0.3272132859984014	1.0	1.0	0.0	0.0	1.0	1.0	0.0	1.0	0.0	1.0	0.0	1.0	1.0	1.0	1.0	10.0	-55103.27720068881	0.0	0.0	87.0	-1380.8079496993028
247620000	-56913.73059400284	-1443.461631515888	-55470.26896248695	0.4918368548331289	2020.8478891725642	49.67753716919536	170.48421693941486	15.886323867274655	5.139031079708545	0.29093445937357526	0.1770085733288632	0.19203339715747597	0.34002357014008705	0.8026290884915893	0.7634207586523988	9.448164837485291E-4	0.7620432417236056	9.448164837485278E-4	0.7620432417236035	0.4674580775913646	0.8445015878504665	0.18908198201407858	0.6256956927153998	1.9121659485553726	1.1297705291298048	1.205083827305021	0.4966404893472234	0.40801488675580405	0.28841459420851057	0.6647914541930539	1.123163665439231	1.970486542604758	0.9353831687212815	0.7492683931524374	1.0	0.0	0.0	0.0	1.0	1.0	0.0	1.0	0.0	1.0	0.0	1.0	1.0	1.0	1.0	9.0	-55098.85928067786	0.0	0.0	79.0	-1384.666594822357
247630000	-56898.05554046157	-1464.3108381022887	-55433.74470235928	0.5260658035420155	2020.8136602238553	50.30194018183162	162.1921118317504	15.048827529515107	5.455024827300016	0.2851813832475057	0.18029507566661768	0.19258133879984532	0.3419422022860328	0.7127544708431682	0.7520710394911294	8.91109456598113E-4	0.7198237909847456	8.911094565981108E-4	0.7198237909847445	1.052864471591374	0.174110739863292	0.1561288681846678	6.091103978471983	1.45385131995694	1.3037131827408202	0.2885774065428738	1.199337589070935	0.2523212824959257	0.07152258574431757	0.47610595738800243	0.22774634934303517	0.7365529603483773	1.156485924846152	0.7405178322585474	1.0	1.0	0.0	0.0	1.0	1.0	0.0	1.0	0.0	1.0	1.0	1.0	1.0	1.0	1.0	11.0	-55067.361628290826	0.0	0.0	76.0	-1400.8460517639228
247640000	-56918.586978135834	-1478.5386216602665	-55440.04835647557	0.5617780596425985	2020.7779479677547	50.43252135755546	125.82068570168266	14.043635948092643	5.0532386999467995	0.2911421502571263	0.17489793265950082	0.19174829448591618	0.3422116225974583	1.6572372139201554	0.8042386736800798	8.542016547199667E-4	0.6304048942522859	8.542016547199681E-4	0.6304048942522864	0.460280829797515	0.9465154128647332	1.6668330570512915	0.8298099148768054	1.7439160799236677	1.582659106440346	0.48423493996974626	0.39212759569538913	0.03943194361611546	0.5274907485481296	0.23796119207218833	1.05296627351246	1.7676874767008692	0.7367610265404497	0.6664811413176549	1.0	0.0	0.0	0.0	1.0	1.0	0.0	1.0	0.0	1.0	1.0	1.0	1.0	1.0	1.0	10.0	-55074.95322852094	0.0	0.0	79.0	-1422.4448855856183
247650000	-56921.1716252339	-1479.8520107147554	-55441.31961451915	0.47928225695782656	2020.8604437704396	49.957587134731405	135.10839681447243	14.285355007614681	5.217560041216844	0.29197430552608394	0.17607871433357303	0.19436896734936085	0.3375780127909838	0.9959449148219911	0.7866995825353537	9.095590560467732E-4	0.8720053365284598	9.095590560467739E-4	0.8720053365284601	0.7549019777236838	0.45627938795165274	2.4636697161510477	0.9096278358424298	1.7197462042767815	1.5952407052267898	2.0418613744752547	1.4715783545748415	0.19386063237274545	0.1398459242674492	2.806509635000089	0.7366067382736564	1.1922555466215372	1.4690912887656782	1.5376699281719017	1.0	1.0	0.0	0.0	1.0	1.0	0.0	1.0	0.0	1.0	0.0	1.0	1.0	1.0	1.0	10.0	-55087.86580486761	0.0	0.0	80.0	-1406.6712854798786
247660000	-56895.14027304025	-1457.4215633600027	-55437.718709680245	0.5061474898015359	2020.8335785375957	50.32400287342666	151.8726416266402	15.221968110498283	5.143920618379785	0.2935135746473189	0.17674987164703299	0.19240803107367074	0.33732852263197904	0.816123044898126	0.7524839510284866	9.105634705543366E-4	0.5889320098024895	9.105634705543372E-4	0.5889320098024905	0.9810536494155592	1.182666009420877	1.3451374993764114	0.3210155232168586	1.6270288314344394	1.8666214728396493	0.23023413739622872	0.6532467728845667	0.15392254187034457	0.48145912941943697	2.1744939689659075	1.542976713187443	1.2212650944511094	1.1482088629948974	0.792335083061291	1.0	0.0	0.0	1.0	1.0	1.0	0.0	1.0	0.0	1.0	0.0	1.0	1.0	1.0	1.0	10.0	-55070.63876688749	0.0	0.0	78.0	-1402.3870747942765
247670000	-56907.057287224015	-1462.0898235383754	-55444.96746368564	0.4859344140724862	2020.8537916133248	49.68907997322134	120.0907056217297	14.38072271516975	5.064263815935457	0.29441520835380885	0.178681313192756	0.19099265083379163	0.3359108276196452	0.5636271306001843	0.7337719181686092	8.625677564037357E-4	0.8827717474129874	8.625677564037381E-4	0.8827717474129864	0.8037371828141683	0.6141898824079314	1.3412584092190447	0.6919867262381922	1.570885247341884	1.767228017070787	2.0228590003377636	1.1787990263015742	0.8899074639752509	0.535034782792116	0.490277969735442	0.8714375494099934	1.058070527916219	0.9732863033484107	1.315075916939859	1.0	0.0	0.0	0.0	1.0	1.0	0.0	1.0	0.0	1.0	1.0	1.0	1.0	1.0	1.0	10.0	-55102.71851118618	0.0	0.0	77.0	-1392.9876387869122
247680000	-56862.612042033325	-1434.0745550586644	-55428.53748697466	0.5147424050977406	2020.8249836222997	49.30176450206813	141.2795325843769	15.321071702080651	5.447496729857641	0.2965451422626817	0.17826483039639687	0.18948179599817538	0.3357082313427477	0.765464002158366	0.7539318963914989	9.844427464482603E-4	0.6717053566470396	9.844427464482614E-4	0.6717053566470412	0.44874826425183945	0.17900710828784355	2.005952633263598	0.4577686570600107	1.7168913365559504	1.0511381260214223	0.2596892741369798	1.3083775946442273	0.2326659692759221	0.17069112953085633	0.7979173295765923	1.0277247646575098	0.49754562113430756	1.8632576010362212	1.2920647405617953	1.0	1.0	0.0	0.0	1.0	1.0	0.0	1.0	0.0	1.0	0.0	1.0	1.0	1.0	1.0	10.0	-55078.9248673295	0.0	0.0	80.0	-1377.9882623859546
247690000	-56890.027997510544	-1423.3721226737064	-55466.65587483684	0.4867958906659067	2020.8529301367314	48.82464214486749	173.53919600386004	16.08160584784717	5.447435603088006	0.29214960428273196	0.17804185535170183	0.19544981424800445	0.33435872611756334	0.5431692033673593	0.7356014958831953	9.269872357371092E-4	0.7440418674756007	9.26987235737106E-4	0.744041867475599	0.9057241274398086	0.3195355667079345	1.6473120289124303	3.2932181493042294	1.5395201116284614	0.8472835342806463	0.2894178238363101	0.8202806145872358	0.38953794586994617	0.7480956349381241	0.1641097964840608	1.3900925069698689	0.5296371575496708	1.4836830176222067	0.8945590769340949	1.0	1.0	0.0	0.0	1.0	1.0	0.0	1.0	0.0	1.0	1.0	1.0	1.0	1.0	1.0	11.0	-55099.71614860668	0.0	0.0	76.0	-1360.1390083445606
247700000	-56877.18710260733	-1424.1294606973013	-55453.057641910025	0.48481280320425885	2020.854913224193	48.398220533494964	136.82766476107375	15.086417217003284	5.093777242611507	0.2951940391801285	0.18291270333450887	0.18653467499667833	0.3353585824886859	1.0834172865306975	0.8059234449544559	8.957939269028798E-4	0.7381361037778698	8.957939269028791E-4	0.7381361037778695	0.7664541198735512	0.11522318610946838	0.728062056036283	2.7158080826508226	2.3049206343594717	0.6751724391602062	0.4702680526671156	1.2053400317099583	0.11582836274869503	0.4044005901682669	1.0258399753579726	0.2795177688654076	0.755558527049499	2.002314738277946	0.7803151604095668	1.0	1.0	0.0	0.0	1.0	1.0	0.0	1.0	0.0	1.0	0.0	1.0	1.0	1.0	1.0	10.0	-55107.06696723081	0.0	0.0	80.0	-1363.8369886262458
247710000	-56900.59516234183	-1437.359341876507	-55463.23582046532	0.5138725141105422	2020.8258535132868	48.45588629841105	137.19663839557944	15.305828172821537	5.037390629018541	0.2931536305878842	0.17783488859478824	0.19068093701091796	0.3383305438064112	0.447183901325099	0.7029301833299594	8.525898738056775E-4	0.8466695919127707	8.525898738056764E-4	0.84666959191277	1.6947118316801013	0.17259555783086397	0.7818505657989865	0.10664511642553336	2.7198572790563507	1.630622757768919	0.29114295756521674	3.032865454184547	0.20763436175093508	1.3375327151082175	0.4347491172380974	0.8399365066297773	2.4163786783932335	1.9139499909509463	1.606741463901354	1.0	0.0	0.0	1.0	1.0	1.0	0.0	1.0	0.0	1.0	1.0	1.0	1.0	1.0	1.0	11.0	-55115.88975926041	0.0	0.0	76.0	-1365.9799050071454
247720000	-56897.91326773867	-1422.9845475687223	-55474.92872016995	0.4697579417769267	2020.8699680856205	47.68720188084889	129.48953554761266	15.0066181195824	5.434967935648632	0.2924185124349019	0.17842231620985355	0.18737235925452603	0.3417868121007201	0.5578789934344078	0.6769186114427049	9.711394214841051E-4	0.7935313157031113	9.711394214841039E-4	0.7935313157031137	0.6206991703729644	1.3722614700986333	4.046505229189117	0.7339611244467866	1.011685677600001	0.8127951154646857	0.0986489669154953	0.9230436496681452	1.8848304940667229	0.41535584907980405	0.35645032901448515	0.2534832451623046	0.23786216851030337	1.2456577058662968	0.5525628721313341	1.0	0.0	0.0	0.0	1.0	1.0	0.0	1.0	0.0	1.0	0.0	1.0	1.0	1.0	1.0	9.0	-55125.86261603214	0.0	0.0	81.0	-1363.3016092453547
247730000	-56880.63545305623	-1425.6341149255336	-55455.0013381307	0.5369166376998784	2020.8028093896974	48.326831720143005	132.96544768722524	15.064996920915798	5.16960697021089	0.28689731104388716	0.17550425369801748	0.1921919053345085	0.3454065299235884	0.8542220714201558	0.7800030283930235	9.211500783630495E-4	0.7468868514585312	9.211500783630486E-4	0.74688685145853	0.4628212082807656	0.6475179369931078	0.2484791161417894	0.03961219576316212	1.8807798994222424	1.644394744815333	0.019906247942091122	1.421901478362658	0.5859676485046877	1.1177438838474882	0.49116896764017887	1.0204271963668186	0.509588881736397	1.7822804829459564	0.934139970172077	1.0	1.0	0.0	1.0	1.0	1.0	0.0	1.0	0.0	1.0	1.0	1.0	1.0	1.0	1.0	12.0	-55097.366644694535	0.0	0.0	75.0	-1362.498860500358
247740000	-56883.11899172718	-1391.2574843880502	-55491.86150733913	0.5447436319250265	2020.7949823954723	47.69130383310381	165.7623051672568	16.0323072752899	4.780290049461681	0.2935507527636807	0.17784870968076238	0.19168262034728561	0.33691791720827285	1.3771160437407506	0.8193700033892577	9.187686651843484E-4	0.7020536795107202	9.187686651843486E-4	0.7020536795107217	0.3815318494860573	0.7201762544128993	0.734816859223227	0.2424722461302981	2.9946066710476926	1.5636693872090965	0.08140947587980409	0.8994506439066227	1.2111256876283645	0.9218465917606546	0.6807088329750272	0.4312972335782102	0.7417679431490527	1.4323751510702483	0.6612044424080379	1.0	1.0	0.0	1.0	1.0	1.0	1.0	1.0	0.0	1.0	0.0	1.0	1.0	1.0	1.0	12.0	-55112.88062256226	0.0	0.0	82.0	-1328.7002705118884
247750000	-56868.88418660681	-1401.437689328906	-55467.4464972779	0.4954521284471629	2020.8442738989502	48.143794480032845	147.22272990425827	15.762086037791882	5.240076865962348	0.2942419248429956	0.17689222856229805	0.19274729006433752	0.3361185565303703	0.5524404542413597	0.7062066546657301	9.880523674915369E-4	0.8114022832698176	9.88052367491539E-4	0.8114022832698186	1.1265037640981308	0.324930674320768	0.14506207502622195	1.5670253101013751	1.3430107127281128	1.8948983053242068	0.02381045137777289	1.746994824390725	0.594983664549742	0.6620672794748791	0.20849666333521974	0.7844480584286561	0.26471672020937786	1.786176870091106	1.5975567351332787	1.0	1.0	0.0	0.0	1.0	1.0	0.0	1.0	0.0	1.0	0.0	1.0	1.0	1.0	1.0	10.0	-55101.26768108015	0.0	0.0	84.0	-1338.9721129193101
247760000	-56859.83355343314	-1429.4299565402307	-55430.40359689291	0.5536626713995466	2020.7860633559978	49.69026887922465	154.1330179207901	15.527527841523241	5.270135665185702	0.29087562608898776	0.17713351297565982	0.19314976528731018	0.3388410956480437	1.1649449672564265	0.7855601312080498	9.054333096225056E-4	0.6595289733224065	9.054333096225051E-4	0.6595289733224061	1.3887104795562155	0.32061237898686407	0.4197778799762684	0.8766112526224751	2.2877705822925427	1.505014484574498	0.26196509661831924	2.3303214926838605	0.38893514188026246	0.545203277155235	0.6277507143905866	0.5786091374466183	2.3410420313311366	2.220230891675978	0.7838484764639784	1.0	1.0	1.0	1.0	1.0	1.0	0.0	1.0	0.0	1.0	1.0	1.0	1.0	1.0	1.0	13.0	-55072.10998865697	0.0	0.0	73.0	-1362.3765832979757
247770000	-56833.120675369006	-1425.6525466487765	-55407.46812872023	0.5178480398927012	2020.8218779875046	48.42882117194638	130.70227512007773	14.999575128711426	5.393821413558394	0.29279590613688905	0.179736647339834	0.18929738562516024	0.3381700608981182	0.7553217819430778	0.765759980454846	9.770553151614103E-4	0.7290996321959227	9.77055315161412E-4	0.7290996321959231	0.9350956929045076	0.6766534862082465	0.7569050836012998	0.3855196398622899	2.0015178694063755	2.7439945829366645	1.3685236982600395	1.891088375997201	1.495890368683135	0.3487681213441519	0.12893410156959864	0.9547294787496128	1.1168496947382611	1.4849091111227917	0.34175944662636304	1.0	1.0	1.0	1.0	1.0	1.0	0.0	1.0	0.0	1.0	1.0	1.0	1.0	1.0	1.0	13.0	-55052.227512848534	0.0	0.0	72.0	-1357.2003953091835
247780000	-56857.45822272916	-1436.7411512996	-55420.717071429564	0.5529551229417667	2020.7867709044556	48.55738588034549	136.2972678020267	15.019736524696244	4.863751100978642	0.29413305107158805	0.1806893174094131	0.19112166617255402	0.3340559653464463	1.7280720180540616	0.7933371003055185	9.80895749237009E-4	0.804772464434495	9.80895749237011E-4	0.804772464434495	1.0412742222573381	0.48050555967829706	0.6173712551465382	0.2511995650225892	1.675810772484679	2.2700292194943064	0.4300924137845404	1.2504634201908773	0.5905143381140069	0.5355792677986472	0.8441880752562514	0.2521458713753639	0.9027181412957594	1.5924572399177355	0.7868649546154165	1.0	1.0	1.0	1.0	1.0	1.0	0.0	1.0	1.0	1.0	1.0	1.0	1.0	1.0	1.0	14.0	-55072.85011698541	0.0	0.0	73.0	-1363.1766948107402
247790000	-56876.72880214239	-1445.3404214007712	-55431.38838074162	0.5721170247177138	2020.7676090026796	49.16940119334539	147.61227857903936	15.459895246194387	5.096085824625921	0.29062083053863175	0.18063320581062076	0.19140880324005993	0.33733716041068895	0.992723994222771	0.7610540152743867	8.950454347661847E-4	0.6493830412977987	8.950454347661848E-4	0.6493830412977982	0.9057412753995148	0.3878751355962755	0.8319083127587327	1.972855468250986	2.1428258379620146	1.746016237766061	1.652841438664837	2.2694065564678696	0.28098383964393614	1.3065701980459006	0.6159336644915764	0.5120336852927622	0.9110432745098811	2.417643757935967	1.3607652360274358	1.0	1.0	1.0	0.0	1.0	1.0	0.0	1.0	1.0	1.0	1.0	1.0	1.0	1.0	1.0	13.0	-55072.73966744939	0.0	0.0	72.0	-1377.1296844535088
247800000	-56868.46318466441	-1424.7867139827747	-55443.67647068164	0.49253483105891027	2020.8471911963384	48.866662722994384	135.71985274001935	14.955294231167809	5.133100087597122	0.29641517958096203	0.17895463330872285	0.19275128207412776	0.3318789050361887	0.7917657511224624	0.7620494266232359	9.131813788486163E-4	0.5906097271252063	9.131813788486173E-4	0.5906097271252077	0.45340230518295277	0.10463879564060684	0.18322151060446462	2.175598300395621	0.781256450118812	0.8468029769714441	0.4935864171948009	0.9457046560502302	0.6992666563858678	0.23281304530247873	0.1250485449893504	0.2270574420673583	0.6745594004795392	0.6814751474504197	0.7945283210936784	1.0	1.0	1.0	0.0	1.0	1.0	0.0	1.0	0.0	1.0	1.0	1.0	1.0	1.0	1.0	12.0	-55076.08034778659	0.0	0.0	70.0	-1372.511204069682
247810000	-56899.95461002729	-1448.0688400348056	-55451.885769992485	0.4987056829286918	2020.8410203444687	49.50016893290694	135.2096606911909	14.895412821039464	5.039915161213392	0.28953587731554764	0.18050127939775576	0.18836179500681036	0.3416010482798876	0.6346028940160763	0.741666260527997	9.148212010421851E-4	0.7796186755109958	9.148212010421823E-4	0.779618675510994	1.1797970180981423	0.45958976602488033	0.6713593873580198	0.739921850916697	1.7163873030274652	2.5098788808453736	0.18534218965905272	1.3892650251354859	0.4207068989794038	0.6185986980702619	0.5417908599213398	0.48651929075510664	1.2036827386803273	3.0758613641111747	0.8299035022540006	1.0	1.0	1.0	0.0	1.0	1.0	0.0	1.0	0.0	1.0	1.0	1.0	1.0	1.0	1.0	12.0	-55096.85062051155	0.0	0.0	71.0	-1379.6655287848487
247820000	-56895.524559487894	-1449.6895814852332	-55445.83497800266	0.49516699959559757	2020.8445590278018	49.48830088349173	180.51515238484805	16.17521852617804	5.438822284977527	0.29422143299111797	0.18093941602136018	0.18826985860779624	0.33656929237972694	0.9927690982048556	0.7836984550751477	9.341228455486841E-4	0.8045632467325247	9.341228455486847E-4	0.8045632467325214	1.8357249311244137	0.09908068816044519	1.187057976342597	1.1697562536417416	2.734469158929195	3.2083135672074508	0.38617987724124275	0.2739250476089654	2.0625006387128013	0.8616216469632751	0.16691671082248316	1.291963954823199	1.9471258498627004	2.197031836045924	1.1003813588875677	1.0	1.0	1.0	0.0	1.0	1.0	0.0	1.0	0.0	1.0	1.0	1.0	1.0	1.0	1.0	12.0	-55074.247240367	0.0	0.0	80.0	-1374.4254994841094
247830000	-56863.01784799432	-1415.7858961983495	-55447.23195179597	0.5339593182323413	2020.805766709165	49.212228664849235	164.7836157941311	16.064005850220322	4.824378597064191	0.29101263623822754	0.1817691447767838	0.1907510882819365	0.3364671307030535	0.8533359517022157	0.7890429861460183	9.303034871160218E-4	0.679330651375484	9.303034871160217E-4	0.6793306513754834	1.2329672264185163	0.09103531321970015	0.8196495962526503	0.3513228399596061	1.948729340815766	0.48881707340669284	0.4824340322357745	1.6752599834443238	0.9434171821797087	1.554046560047126	0.756120101654852	0.9334599331380264	2.199088204872272	2.5820981571193276	1.444092605850008	1.0	0.0	0.0	1.0	1.0	1.0	0.0	1.0	0.0	1.0	1.0	1.0	1.0	1.0	1.0	11.0	-55088.447123533006	0.0	0.0	72.0	-1352.8602943434112
247840000	-56847.4679014609	-1421.6694965898923	-55425.798404871006	0.5787960804378958	2020.7609299469593	48.60707948147468	171.05669313847548	15.944019752843738	5.529143974358186	0.29170686913944915	0.18047029651784527	0.19236477859935264	0.3354580557433543	0.6851282535875207	0.7622408135683081	9.871306706496438E-4	0.8942740277075683	9.871306706496432E-4	0.8942740277075668	1.1214509128012486	0.7080441449488136	1.9989249573899377	0.023366481511007998	1.7499234200016383	1.0332538472319508	0.024640340117237085	0.935615472697298	0.08317165828575825	0.982901738452565	0.4685020322231046	0.15221495553627828	1.2598747761032392	1.8197857628501068	0.4677085436957736	1.0	1.0	0.0	0.0	1.0	1.0	1.0	1.0	0.0	1.0	1.0	1.0	1.0	1.0	1.0	12.0	-55084.969937872884	0.0	0.0	70.0	-1351.0322096243729
247850000	-56825.73597709316	-1403.5584166098079	-55422.17756048335	0.4556810496449957	2020.8840449777524	47.93583350666904	132.9950330490991	15.200642865090451	5.070026092044692	0.29221827309694914	0.18286211830063517	0.18732576313929072	0.3375938454631263	0.979015038306317	0.7846636784485661	9.444940398545118E-4	0.6865049667768921	9.444940398545157E-4	0.6865049667768927	1.0471607195779744	0.06561910846513955	1.7390598940894642	0.46479405543895014	1.3025855742156538	1.2497440487403246	0.8671593264847621	1.1117175610802907	0.005036213648065137	0.2509320940597079	0.4631023090234686	0.45905012659996997	1.0333833533961871	1.7982250681402299	1.140725903561635	1.0	1.0	0.0	0.0	1.0	1.0	0.0	1.0	0.0	1.0	0.0	1.0	1.0	1.0	1.0	10.0	-55070.0615770978	0.0	0.0	71.0	-1347.7030344398713
247860000	-56855.47708284133	-1413.1518044759493	-55442.32527836538	0.48605446104805033	2020.8536715663492	48.25475985944924	129.01480363558812	15.107475085974373	5.5954852768021714	0.2943448332009996	0.17599347692431241	0.1908847677890823	0.338776922085607	0.5282529322392324	0.734787306790308	9.440595929683774E-4	0.6359851042767121	9.440595929683782E-4	0.6359851042767114	0.648716135318926	0.45547971311314706	0.21888556862414782	2.1116565065390023	2.3123055626954345	1.3360512222332401	1.647612777768298	0.9393469865889791	0.04071424173477255	0.5913906625490922	2.0976175388090925	1.02572204621919	0.27102932955525466	1.428091026848145	0.7022738163636255	1.0	1.0	0.0	0.0	1.0	1.0	0.0	1.0	0.0	1.0	0.0	1.0	1.0	1.0	1.0	10.0	-55092.073416584666	0.0	0.0	74.0	-1357.5200118132393
247870000	-56888.28588670513	-1443.6386466300055	-55444.64724007513	0.4997272591663558	2020.839998768231	48.8340988008379	132.7597819988345	14.879733246967705	4.903842078283399	0.28762627465955587	0.18501777868799738	0.19015628907822932	0.33719965757421866	0.8107881965671084	0.7636040092881081	9.140573689079807E-4	0.8352193244290764	9.140573689079815E-4	0.8352193244290765	0.5020164588636361	0.6155651610874259	0.8024259459091528	0.0982367729932812	1.214901781299489	1.3039875820198124	0.7721570727802743	0.9441290432656184	0.1508569229604172	0.3134536396473942	0.3411319729738403	0.8309957996599525	1.0154867076574752	2.338312332939136	1.1607277443441375	1.0	0.0	0.0	1.0	1.0	1.0	0.0	1.0	1.0	1.0	1.0	1.0	1.0	1.0	1.0	12.0	-55090.434285304145	0.0	0.0	79.0	-1376.326426774678
247880000	-56931.97897046919	-1431.857020896769	-55500.121949572414	0.5522358191628802	2020.7874902082344	48.6490596762854	132.6203089638645	14.933290526213254	5.194011853826733	0.291400971619616	0.1766112498742977	0.19318326924552076	0.33880450926056677	0.9040110125299916	0.7715615378659464	9.40401741598814E-4	0.8377887137349954	9.404017415988143E-4	0.8377887137349952	1.8205081799828857	0.07441391295934688	0.4970178299082297	0.2206600856477517	1.5209440058645407	1.6922190276722686	4.537868814644247	1.227733249074793	0.9885742020517186	1.0483075215423707	0.2290156507843574	1.1152299114857434	1.1450211600073368	4.7698707706594785	2.3501578973715525	1.0	1.0	0.0	0.0	1.0	1.0	0.0	1.0	0.0	1.0	1.0	1.0	1.0	1.0	1.0	11.0	-55139.09282087361	0.0	0.0	75.0	-1355.783999787017
247890000	-56918.74008186419	-1420.8162796602578	-55497.923802203935	0.5121284268514731	2020.827597600546	48.219177033336535	112.9929738372684	14.389829654491358	5.530933083501417	0.29389015036618255	0.17994471847705465	0.19047390154374239	0.33569122961302167	0.7271101791321362	0.7435070286698899	9.56592894037897E-4	0.8793828994745395	9.565928940378989E-4	0.8793828994745395	1.1338972222345818	0.26087171834951	1.0698290881276795	0.1361949100730245	1.5483676704716043	1.2970548056285263	0.831046766375153	1.5218262007422305	0.02443710031960393	0.7670329071797969	2.487364013264079	0.44660908007556277	1.4125423254621143	2.1348280296048063	1.6029735126163416	1.0	0.0	0.0	1.0	1.0	1.0	0.0	1.0	1.0	1.0	0.0	1.0	1.0	1.0	1.0	11.0	-55123.89020731053	0.0	0.0	85.0	-1350.061015093306
247900000	-56879.598609036664	-1442.0936035098905	-55437.50500552677	0.4935856812650467	2020.8461403461322	48.598578511056296	115.71865534240047	14.126669722146538	4.985367479130978	0.29034301157759834	0.18128019908338688	0.1923634564737972	0.3360133328652189	0.7900357718603925	0.7587670580235716	9.387886384771775E-4	0.8697537094917313	9.387886384771802E-4	0.8697537094917331	0.6454897168257128	0.05988078003722224	0.0526321173418928	0.7189211120493803	0.7995252219284623	0.7833620844263738	1.8302217205506637	0.4226183090044758	3.2718018174852705	0.4669393197010484	1.5159892501177106	0.44255097027492196	0.5524004151264644	1.6934206094154856	0.739867167367826	1.0	1.0	0.0	0.0	1.0	1.0	0.0	1.0	0.0	1.0	0.0	1.0	1.0	1.0	1.0	10.0	-55085.45738502707	0.0	0.0	76.0	-1376.3201711225513
247910000	-56899.90614904548	-1454.5573599740399	-55445.34878907144	0.4768882430030782	2020.8628377843943	49.06999874879294	95.29845971689703	13.66510089241704	5.403657832238162	0.29691115220869474	0.17639619133698578	0.1893338120010186	0.33735884445330216	0.9106801217279458	0.7485343747627853	9.805252847343484E-4	0.7170975088476191	9.805252847343482E-4	0.7170975088476189	0.6448754646762106	0.32479994490632563	1.6267132230868278	0.08109009141141227	1.5245876961514284	1.1012269110142685	0.12062029523806182	0.965139055702309	1.4163266733841913	0.630388718746009	1.0225934380045703	0.33708670262915436	0.3094255632710204	3.0659281138755503	0.8014047135688799	1.0	1.0	0.0	0.0	1.0	1.0	0.0	1.0	0.0	1.0	1.0	1.0	1.0	1.0	1.0	11.0	-55082.52468290227	0.0	0.0	75.0	-1393.674770133196
247920000	-56946.01427639543	-1482.601942427414	-55463.412333968015	0.4698196182905353	2020.8699064091068	50.0236892400307	102.11679051124318	13.466255313073699	4.562826855787947	0.2933118948030771	0.1804465815180359	0.1880397888274322	0.3382017348514561	1.126934116004082	0.7805705875838035	9.634980710189635E-4	0.7895547615393302	9.634980710189609E-4	0.7895547615393265	1.2583569213860557	0.48609380452311723	0.22046169805154975	1.1797065220920584	1.749862544608822	1.1820333710946602	1.2449363164742402	0.779376500507869	1.4072983146671947	0.8767812319938133	0.4188146658547989	0.23132665330868604	0.8989716197439328	2.5893961644191563	1.3861952229060088	1.0	1.0	0.0	0.0	1.0	1.0	0.0	1.0	0.0	1.0	1.0	1.0	1.0	1.0	1.0	11.0	-55073.84078313362	0.0	0.0	84.0	-1415.1697048841852
247930000	-56929.81214166523	-1477.7418436968137	-55452.070297968414	0.4578268002529726	2020.8818992271445	49.70361192653066	126.63565443471764	14.380650768621166	5.089932106195604	0.2934299698106597	0.1830809393865606	0.191159867153688	0.33232922364909306	0.9605065879646801	0.7767057470909569	9.210721442509358E-4	0.8889194051397513	9.210721442509355E-4	0.8889194051397499	1.0246781006624797	0.5721548698138075	0.07228078869703423	1.3697959420116557	1.227459910782833	1.6671669330402215	0.3312789122615628	0.8572658732038005	2.560781303235127	2.2328261142180503	1.0378371339792642	1.0447328885481095	2.3898839556281444	2.28314241729453	1.2756537825651006	1.0	1.0	1.0	0.0	1.0	1.0	0.0	1.0	0.0	1.0	1.0	1.0	1.0	1.0	1.0	12.0	-55074.80643195126	0.0	0.0	84.0	-1399.1704435269328
247940000	-56926.487177736875	-1468.513557863294	-55457.973619873585	0.47598863549261206	2020.8637373919048	49.585779564829444	149.5797484908819	15.16709429283955	5.1631753737837025	0.29463112817908665	0.18252739920348568	0.1907582109385141	0.3320832616789149	0.4802532132887715	0.7360999934587793	9.163010734275988E-4	0.7986658294728275	9.163010734276006E-4	0.7986658294728275	0.9460340876805508	0.9664953431857876	2.477637917382867	2.3388429597804086	2.8582632051286767	2.116856353311512	0.19829581000154634	0.9356920605568141	0.4111939504007609	0.854554266660857	0.12328138604227137	1.0261045860577294	1.9564266911621304	3.366114474181146	1.0493647293142574	1.0	1.0	0.0	0.0	1.0	1.0	0.0	1.0	0.0	1.0	1.0	1.0	1.0	1.0	1.0	11.0	-55078.133131443305	0.0	0.0	86.0	-1395.9747829767014
247950000	-56932.88214437683	-1458.02856157395	-55474.85358280288	0.46244438285757	2020.8772816445398	48.64959816801196	134.4318537017336	15.086463945812264	5.358824217901567	0.29456971803834536	0.17812219225851939	0.19305839734212055	0.3342496923610161	1.8337079289614648	0.8174653383944036	9.714624842011193E-4	0.9223943675241573	9.714624842011197E-4	0.9223943675241597	1.4349991599308383	0.4647187027616208	1.409856202920186	0.4440239910149029	1.4270160287603113	0.7030072373494173	1.2443945895214503	0.6509733246440348	3.0661827923649074	0.895493385066592	0.5861306365089121	1.1490375200466927	2.8517481810787983	2.560328541845756	1.07846995219146	1.0	0.0	0.0	1.0	1.0	1.0	0.0	1.0	0.0	1.0	1.0	1.0	1.0	1.0	1.0	11.0	-55091.0337974548	0.0	0.0	91.0	-1379.1431338672191
247960000	-56909.28832463637	-1433.6765156356423	-55475.61180900073	0.45561696581560585	2020.8841090615817	48.1168582889897	153.00307381471913	15.468252157755224	5.004550582546389	0.2939999673826156	0.17846165327354804	0.1906046570092161	0.3369337223346217	1.326321732773848	0.781176836344585	9.47192745164526E-4	0.8601867211360888	9.471927451645266E-4	0.8601867211360897	0.7451345215541864	0.22183200264739106	1.6025655901004978	1.206771209087522	0.887637431866737	0.9391779492856569	0.6986879700718006	0.8924846560724715	0.1285519165210827	1.033722431312414	0.9792739866973714	0.3575754841648638	1.0049426587025188	1.2356111140462394	1.2210758267256363	1.0	1.0	0.0	0.0	1.0	1.0	0.0	1.0	0.0	1.0	0.0	1.0	1.0	1.0	1.0	10.0	-55101.26502158441	0.0	0.0	85.0	-1368.2529000814106
247970000	-56904.58144297854	-1415.9646036360782	-55488.61683934246	0.48114743209273103	2020.8585785953046	48.44099388841733	138.40041640294288	15.035785016736188	5.161764175659492	0.29177757652926495	0.18468565622383204	0.1913107326514529	0.3322260345954516	1.515891254847452	0.8047823920692511	9.80185380956971E-4	0.6614870617180855	9.801853809569732E-4	0.6614870617180848	0.4050355942521637	0.829538449541923	2.174301230493708	0.7069469653981438	1.5454348784914114	1.0275673459340688	1.0067811181943753	1.233123671145948	0.23396008947817565	0.6489070528016481	0.3340483656281432	0.32432414430763057	1.0443733433269424	2.3699028620789906	0.7436631369845788	1.0	1.0	0.0	0.0	1.0	1.0	0.0	1.0	0.0	1.0	1.0	1.0	1.0	1.0	1.0	11.0	-55103.98287550929	0.0	0.0	80.0	-1356.0731038614942
247980000	-56889.94175022507	-1429.8067963699789	-55460.13495385509	0.45950598518055913	2020.8802200422167	48.66575683831717	102.21793520839783	14.055465355233475	4.971471235159588	0.2929165260344077	0.18130469225951334	0.1893486291724619	0.3364301525336186	0.9716629100125569	0.813240033376162	8.93231831669776E-4	0.7291034266882349	8.932318316697748E-4	0.729103426688234	0.40145216428909564	0.6071686369164276	1.6775572881941154	0.044847220310184024	1.7203623168622866	2.262638182999538	0.45849533661234637	1.44168697919087	0.1306738396149784	0.7710822021316087	0.8494561984042515	0.7551291254317049	1.199697868593677	2.203635140730411	1.2165191203463157	1.0	1.0	0.0	1.0	1.0	1.0	0.0	1.0	0.0	1.0	1.0	1.0	1.0	1.0	1.0	12.0	-55080.95125023388	0.0	0.0	80.0	-1364.4585840580537
247990000	-56876.65552779949	-1431.7000429084305	-55444.95548489106	0.44828389340225794	2020.891442133995	48.27092830326988	139.5791123795277	15.236883548085025	4.911673000624787	0.2922984389103444	0.17997103854713475	0.19199761460167775	0.33573290794084465	1.1626006417241925	0.7815944321807111	9.731949786216376E-4	1.015814639939144	9.731949786216404E-4	1.0158146399391468	0.7254947873183311	0.7228127460214904	1.9653843808851716	1.4045341028587042	0.8873846700828157	1.0744765412540263	1.6689159069574577	0.604262465492523	0.3726966090414362	0.6593532237754923	0.16714227728377662	0.6037477550080853	1.1618891146608066	1.2580736525861318	1.2446224075947308	1.0	0.0	0.0	0.0	1.0	1.0	0.0	1.0	0.0	1.0	0.0	1.0	1.0	1.0	1.0	9.0	-55081.96855799722	0.0	0.0	81.0	-1359.6077698584509
248000000	-56876.27909555039	-1436.7804158292943	-55439.498679721095	0.4978110738369864	2020.8419149535603	48.672876916348	157.57470721567216	15.698778093036061	5.121313122691577	0.28858995398452153	0.1829118515584552	0.19199155602587978	0.336506638431145	1.4489059544167189	0.8019206236067724	9.89279552687512E-4	0.9600623421842137	9.892795526875073E-4	0.9600623421842109	0.6806704573486224	0.7409641996982809	0.24044147083788353	0.594203749218662	2.3457994697502462	2.3403216403928786	0.17250148592955689	1.9235188569580137	0.3058637854570912	2.8045869762340336	0.5200734224634292	0.6116737970279433	0.5377422700218738	2.5102228281233296	1.8074646104018521	1.0	0.0	1.0	0.0	1.0	1.0	1.0	1.0	1.0	1.0	0.0	1.0	1.0	1.0	1.0	12.0	-55067.67290725273	0.0	0.0	82.0	-1356.2072493222508
248010000	-56864.279143423875	-1423.48706927491	-55440.792074148965	0.49630010659019763	2020.843425920807	49.22602313261063	147.21885146225895	15.6053070245338	5.294298011831243	0.2912342377330127	0.17776061641656193	0.1926454969761445	0.3383596488742824	1.1249259325482381	0.7754424154762304	9.658844504084158E-4	0.8522035350733445	9.658844504084162E-4	0.8522035350733438	0.5389965712969689	0.16474931439698431	0.9719381487568651	1.920297396768376	1.3818670297380553	1.0708958802183566	0.14968452022528253	0.689459119581561	0.612063166387075	0.7470001319824225	0.44587332742503755	0.6755962860047042	1.0187321771083235	0.8585407731224576	1.3776686180323285	1.0	1.0	0.0	0.0	1.0	1.0	0.0	1.0	0.0	1.0	1.0	1.0	1.0	1.0	1.0	11.0	-55065.834184737556	0.0	0.0	82.0	-1356.2524892217239
248020000	-56886.78259772792	-1435.5521496896692	-55451.23044803825	0.4867664125436705	2020.8529596148537	49.25494302324928	144.59875661838763	15.268045515981171	5.251204249772572	0.29228146944248296	0.17952089271139804	0.1920374246574384	0.33616021318868217	0.8421248152758155	0.7604854580365671	9.122355066036661E-4	0.7044169386297334	9.122355066036672E-4	0.7044169386297352	1.250133072734577	0.23740192231501028	0.8262097579297802	7.0319414168368475	2.7046609014988032	2.452559607479999	0.2901873896430029	1.471811816065328	3.027075228771671	1.8166296828254196	1.1645608254914221	1.0246923627083202	1.1952876170467264	3.1125944996738344	2.056233298771567	1.0	1.0	0.0	0.0	1.0	1.0	0.0	1.0	0.0	1.0	1.0	1.0	1.0	1.0	1.0	11.0	-55076.05168980598	0.0	0.0	78.0	-1359.2276195281981
248030000	-56857.8328056092	-1408.1333557586943	-55449.69944985051	0.4970699230417752	2020.8426561043555	48.91239905787268	181.06847759276664	16.26301707528203	5.41906861315566	0.2872963248647219	0.17976247021981714	0.1953394391247691	0.3376017657906935	1.1026074882062227	0.7900141090627982	9.759782263824938E-4	0.7615354253317775	9.759782263824937E-4	0.761535425331778	1.0028342792076084	0.6504879598872305	1.3481623527204583	1.2590768119177775	1.6215859761604594	0.7410493770824605	1.6260618665102589	0.5519792100754184	0.01960306343900949	0.5778461561563581	0.5837530762115368	0.4908023587697806	0.21608378151868193	1.4412845735094766	0.45407540752154457	1.0	0.0	0.0	0.0	1.0	1.0	0.0	1.0	0.0	1.0	1.0	1.0	1.0	1.0	1.0	10.0	-55070.84349952836	0.0	0.0	80.0	-1347.648538748078
248040000	-56869.53359600772	-1416.9259046789168	-55452.607691328805	0.48538398901227364	2020.854342038385	49.35338382245177	209.65395009285385	16.81219233557985	5.5963011141899965	0.28846089509456074	0.18005939889141018	0.19523425078761816	0.3362454552264125	0.7732554250124399	0.749135220075146	9.591995046912635E-4	0.8756050587447448	9.591995046912598E-4	0.8756050587447431	0.4440365295826144	1.2203065029256206	1.1117316816538407	0.12672655704210922	0.9814308885890434	0.460677406547467	2.9082078354023295	0.3526611996055573	0.10057068877902907	1.3314861619187879	1.0219173779692354	0.25384963625448737	3.0531215000166467	1.1342916004636603	0.7571524408832587	1.0	0.0	0.0	0.0	1.0	1.0	0.0	1.0	1.0	1.0	1.0	1.0	0.0	1.0	1.0	10.0	-55058.99412276124	0.0	0.0	86.0	-1348.1966625311536
248050000	-56890.272247464316	-1421.915851984798	-55468.35639547952	0.46620096574044156	2020.873525061657	49.19112124127724	177.1133051416873	16.00467964126209	4.775126928940727	0.28896554100991323	0.17784549285417373	0.1931087145527371	0.34008025158317756	0.9805695671290348	0.7764019461083913	9.84644155749488E-4	0.7147682639815875	9.846441557494882E-4	0.7147682639815873	0.9585459807284079	0.409977785752786	3.1459921448678188	1.566579979391603	1.0704510512861865	1.084841007453393	0.22241740617427203	0.7031302066037926	1.3206348993203045	0.6193463555541993	0.4898686783899787	0.22381322711707377	0.5501090493097957	1.936845883917066	0.49138083762197277	1.0	1.0	0.0	0.0	1.0	1.0	0.0	1.0	0.0	1.0	1.0	1.0	1.0	1.0	1.0	11.0	-55064.21307341756	0.0	0.0	82.0	-1359.63230188227
248060000	-56868.68145649836	-1443.560256669999	-55425.12119982836	0.5045849735156974	2020.8351410538817	48.89252841990181	143.25909767654946	15.37712095240154	4.864125642226851	0.2920034030949189	0.18145694430152617	0.19273880057607895	0.33380085202747756	0.7372071028395292	0.7615400695472706	9.576386715949025E-4	0.8795647130986723	9.576386715949017E-4	0.8795647130986729	1.5740326435182812	0.3921459817905172	1.8689222477131657	0.1928594162667718	1.492557065287481	3.381923759730405	0.022229226677998155	1.2265689425045385	0.17451903070906796	1.4310686903666396	0.3609916261599529	0.37825614210525554	1.1267626751119426	2.8096532660733664	0.7929341433559466	1.0	1.0	0.0	1.0	1.0	1.0	0.0	1.0	1.0	1.0	1.0	1.0	1.0	1.0	1.0	13.0	-55041.89722534343	0.0	0.0	81.0	-1366.8160706066333
248070000	-56867.2167786547	-1437.4374010787021	-55429.779377576	0.504402746560191	2020.8353232808372	48.73821982263624	158.76398734597478	15.582246840013514	5.02701397231949	0.29214898051509985	0.18117007401989682	0.19273880057607895	0.333942144888926	0.953833247200933	0.7900871761341052	9.293874801480418E-4	0.9092830025755478	9.293874801480413E-4	0.9092830025755468	0.9022571639413189	0.4360990422358664	0.027310698217701424	0.02539440643440322	1.9545716048842487	2.7104487472639667	0.08677073301930344	1.8083076293743419	0.12277428668544085	2.4275362072522646	0.35709128342907537	0.5235718223377062	1.2065157706937286	2.333580246591338	1.5666687633006597	1.0	1.0	0.0	0.0	1.0	1.0	0.0	1.0	0.0	1.0	1.0	1.0	1.0	1.0	1.0	11.0	-55046.40890725157	0.0	0.0	81.0	-1364.2736110971814
248080000	-56902.53898172673	-1442.2341259690588	-55460.30485575767	0.5824992659572473	2020.75722676144	49.06008818047234	142.96134170076905	15.147735768744527	5.114397517029422	0.29044307482607956	0.17806462390129188	0.19574729034637905	0.3357450109262511	1.1288414620696832	0.7818096229044799	9.37153473599531E-4	0.9265997371088102	9.371534735995301E-4	0.9265997371088092	0.5370217820770528	0.14534548655819765	0.021130182017574897	0.37211905431211595	1.2647275622815797	1.2604466920244606	2.5384853792658344	0.5713137927661289	3.0223115498414144	1.439461505405325	0.6870355280181436	0.20940618553007703	0.38266572209070476	1.2432977003418835	1.129946688996452	1.0	1.0	0.0	0.0	1.0	1.0	0.0	1.0	0.0	1.0	1.0	1.0	1.0	1.0	1.0	11.0	-55062.79100702512	0.0	0.0	88.0	-1369.32121165824
248090000	-56930.90467993951	-1428.6739381068978	-55502.23074183261	0.5372593022184955	2020.8024667251789	48.399723674176386	154.59527705280746	15.565324787180366	5.468366612774198	0.2903133814556013	0.1857229145748542	0.19022082719517766	0.3337428767743684	1.243851959461114	0.7975999786861372	9.66868065295739E-4	0.8844882064664598	9.6686806529574E-4	0.8844882064664609	1.5541054685332867	1.1220436500846784	0.16882269592822874	1.8521387810344103	1.4886584324221712	2.0443459764975227	1.7957650698509136	0.5922195137698519	0.7962138501506286	3.25608751630145	0.9465200129096986	0.24855598434547393	1.671306335970525	2.4126423851966465	1.8976542866398558	1.0	1.0	0.0	0.0	1.0	1.0	0.0	1.0	0.0	1.0	1.0	1.0	1.0	1.0	1.0	11.0	-55103.92160015129	0.0	0.0	84.0	-1350.9973619209816
248100000	-56912.32206825635	-1431.2172220384132	-55481.10484621793	0.5554686144842425	2020.7842574129131	48.079157542109776	128.72539461817098	15.158049175636974	5.446015629526852	0.289958009580709	0.1785140296323442	0.1942402777743347	0.3372876830126137	0.6176674257222199	0.7365224306415644	9.705485129591505E-4	1.045077343255795	9.705485129591493E-4	1.0450773432557947	0.3488655643292639	0.4797457550978365	1.5883729066436538	0.3870836782069226	0.8241670612016819	1.226219434210224	1.4011125167453766	0.708042926891733	0.1532261251179844	1.4058672071738387	0.6442279395735551	0.9728714849734118	0.33634205109477167	1.4515800002939654	1.0108809764257938	1.0	1.0	0.0	0.0	1.0	1.0	0.0	1.0	1.0	1.0	1.0	1.0	1.0	1.0	1.0	12.0	-55079.563580774426	0.0	0.0	86.0	-1354.0579960344292
248110000	-56933.61323239471	-1445.8533022975494	-55487.75993009716	0.4906589196541192	2020.8490671077432	48.27892234636669	107.02774716364954	14.063085626316537	5.131897776786171	0.2853333218320346	0.18141352599278374	0.1940814305821023	0.33917172159308107	1.0335772127605414	0.7776401876283401	9.629405284781155E-4	1.0247438618567632	9.629405284781168E-4	1.024743861856763	0.7317449571615838	0.2663758521324423	0.39930120571649136	0.33800844517800643	0.7756201165593025	1.098695483280471	1.693985913778236	0.7256277821936358	0.5800912621202929	1.0496445411119575	0.38610486147840756	0.18549996659339357	0.903751998848303	1.9571778239777462	0.10792978016543264	1.0	1.0	0.0	0.0	1.0	1.0	0.0	1.0	1.0	1.0	1.0	1.0	1.0	1.0	1.0	12.0	-55090.39148780784	0.0	0.0	91.0	-1370.666351373101
248120000	-56903.16263873194	-1431.6957834385007	-55471.46685529344	0.4957539016477415	2020.8439721257496	47.325639719771424	102.7620852872548	14.269211803961086	4.762965088640763	0.29373661110752936	0.18001326484262067	0.18925853260630288	0.3369915914435488	0.8827434487360295	0.7583304763042089	9.667527627494718E-4	1.0919382882118405	9.667527627494712E-4	1.0919382882118407	0.761558803068012	0.35357438751142545	0.5848485627960959	0.8650637552420936	1.9033059033742468	0.8967113542690248	0.153061600302764	0.7637346198132008	1.3825763201850478	1.1643440157866554	0.6056822508389934	0.3841693285261144	1.4029757208730294	1.7025749793458145	0.7530486265201873	1.0	1.0	0.0	0.0	1.0	1.0	0.0	1.0	0.0	1.0	0.0	1.0	1.0	1.0	1.0	10.0	-55078.62353960967	0.0	0.0	89.0	-1356.7004259693053
248130000	-56897.205969033894	-1428.8916356818418	-55468.31433335205	0.4661878878228091	2020.8735381395745	46.94550942154651	72.18978982656138	12.887096490026051	5.163225137739393	0.29061719481950865	0.18077713904739226	0.19340554841637195	0.3352001177167289	0.99190538269073	0.7819463632545738	9.644871292034734E-4	0.918529508598351	9.644871292034746E-4	0.918529508598354	0.6389407676351431	0.44473734251608665	0.5864458849121136	0.09394362854017092	1.5149364509607464	1.3131114005006226	0.038715439364338536	0.6441846220706346	1.9270633170920117	2.602416708058953	0.008339533747739263	0.2067712916413143	0.5191394094701759	1.495070279080945	0.7693454845731272	1.0	1.0	0.0	0.0	1.0	1.0	0.0	1.0	0.0	1.0	1.0	1.0	1.0	1.0	1.0	11.0	-55071.09411596572	0.0	0.0	90.0	-1361.2872282584738
248140000	-56904.784574723635	-1441.1446335117396	-55463.6399412119	0.4506075290458103	2020.8891184983515	47.04962193962553	119.82110054181527	14.631202580213005	4.781500316998376	0.2898776016321893	0.17944079163843846	0.19443988341789145	0.33624172331148255	1.6445160649220771	0.7995607380555882	9.841830582506487E-4	1.0442051369421115	9.841830582506478E-4	1.0442051369421075	0.799434035776286	0.6599363133909435	2.3105421112390676	0.10037360818444695	1.7915927655119375	2.869308669299319	2.536834719641517	2.347137299685715	0.2994685515761309	1.791161049920936	0.026830534999048784	1.5337138829915393	0.7644122237638049	2.970225469848124	0.7734940239425535	1.0	0.0	0.0	0.0	1.0	1.0	0.0	1.0	0.0	1.0	0.0	1.0	1.0	1.0	1.0	9.0	-55080.94966925866	0.0	0.0	92.0	-1361.1086059918678
248150000	-56920.983603309	-1431.0188659975936	-55489.96473731141	0.4677531194686178	2020.8719729079287	47.39344599969523	89.66696219772449	13.49695540028472	4.6635976146808105	0.29146830457927253	0.1763232556993913	0.19632647063900951	0.3358819690823285	0.7377010731965503	0.7332195751106328	9.556673594574622E-4	0.7223810182710535	9.556673594574624E-4	0.7223810182710533	1.396308347650284	0.15273620025253973	3.272601301395522	0.07432217025342623	1.2285508232588658	1.4327309736433749	1.7854250287288518	0.6924552434822073	0.808315950046609	1.0289160263262254	0.6336034070028752	0.14873942557795836	1.3222947219958254	2.6499496554591095	1.4336952159718046	1.0	1.0	0.0	0.0	1.0	1.0	0.0	1.0	0.0	1.0	0.0	1.0	1.0	1.0	1.0	10.0	-55101.31959941149	0.0	0.0	86.0	-1369.7505711796032
248160000	-56861.092041331125	-1416.1078530710622	-55444.98418826006	0.4815831980160809	2020.8581428293812	47.30311083516177	104.32479910472372	14.377606053889266	5.206361909371223	0.2898974532453042	0.1797609349884851	0.1954713400685298	0.3348702716976827	0.9901184557240433	0.7739472814050835	9.870435418117044E-4	0.818783964267151	9.870435418117066E-4	0.8187839642671509	0.4658651769020391	0.2172349684588372	0.41251008371023035	0.13487924204557014	0.333878838320328	0.8778125389625002	0.5727556482393499	0.315407775730963	0.194295290191203	0.6283745245499209	0.04901358366152895	0.5454493341420255	0.38877824047432846	1.0565425425065216	0.2944938570582639	1.0	1.0	0.0	0.0	1.0	1.0	0.0	1.0	0.0	1.0	1.0	1.0	1.0	1.0	1.0	11.0	-55069.035009970656	0.0	0.0	78.0	-1358.8790938521076
248170000	-56887.88818843493	-1402.102233588301	-55485.78595484663	0.45436928707660224	2020.8853567403207	46.972335371299195	90.5966361739343	13.726708459387892	5.268632456695062	0.2931083020169823	0.17856244907474206	0.18986520840381904	0.3384640405044584	0.6719755144127613	0.7206766679705624	9.948199214705362E-4	0.7126136420953194	9.948199214705343E-4	0.7126136420953201	1.3481368414333637	2.1612855553079795	2.419365108588041	0.147760849198677	1.3027321746240386	1.060885840479195	1.3733441477400679	0.41001824345143506	0.10989265796571632	0.6622023842862144	0.6923114260919441	0.27836253480444	1.1661482000263734	0.9641883596348035	0.690520913104156	1.0	0.0	0.0	0.0	1.0	1.0	0.0	1.0	0.0	1.0	0.0	1.0	1.0	1.0	1.0	9.0	-55102.99794154152	0.0	0.0	81.0	-1346.798674435754
248180000	-56878.701867204305	-1422.5857431720488	-55456.116124032254	0.49539298797042036	2020.8443330394268	47.65223435643037	109.596642521733	14.374089674462791	4.722730257838459	0.29357378617900803	0.1795869909190436	0.19036776051574375	0.33647146238620634	0.9428859718578977	0.7891025791685661	9.748753980670147E-4	0.7946901362610065	9.748753980670148E-4	0.7946901362610062	0.5654010115008631	0.41636896435615306	0.08951551529175471	1.624139041956696	1.3579923968941612	1.2766131580659068	0.6516773947694062	0.5311432598296004	0.9136567490961378	1.0345396360218226	0.34392990888641617	0.4072074283486856	0.6127757555787098	0.9325138401473855	0.570105399062164	1.0	1.0	0.0	0.0	1.0	1.0	0.0	1.0	0.0	1.0	1.0	1.0	1.0	1.0	1.0	11.0	-55101.58651375662	0.0	0.0	79.0	-1361.5777801607805
248190000	-56868.344698954425	-1443.2563323939332	-55425.08836656049	0.4781292347218834	2020.8615967926755	47.67558080744835	114.1187401079358	14.481671598196133	5.170710540212206	0.2862978679746401	0.1818598016993246	0.19275952461945547	0.3390828057065815	0.7568402250524925	0.7574036601940854	9.111090454626444E-4	0.8568407017266509	9.111090454626457E-4	0.8568407017266519	0.6125571025838545	1.3647435798062255	0.0374672349460343	0.04693907224099621	1.5133239094295263	1.8732046320559759	0.9617330399683808	1.3608312344233113	1.7888935993317079	0.6866599620288645	0.3236499599184154	1.0317535864278133	0.6711032881166337	2.760686138991549	1.3751468423508175	1.0	1.0	0.0	0.0	1.0	1.0	0.0	1.0	0.0	1.0	1.0	1.0	1.0	1.0	1.0	11.0	-55059.006451514215	0.0	0.0	78.0	-1374.3535273146906
248200000	-56890.34177714086	-1409.1647088107202	-55481.17706833014	0.45320660549263947	2020.8865194219047	46.74266679786952	108.5387580973304	14.822617386814617	5.770108148994676	0.29124288243161	0.18285215596012142	0.1876645810188984	0.33824038058937184	0.8038461838541417	0.7818854007178709	9.58358277474237E-4	0.7819321516816592	9.583582774742358E-4	0.7819321516816586	0.6329901223191574	0.05472039655537724	0.26195530646378007	1.9038097099637126	1.5835562999761614	2.4700279252967587	2.570176203175384	0.5386962382684419	0.441027767710689	1.0696737273997832	0.3680634768019653	0.3451134112194328	0.9071566196484536	1.6802521262676209	1.0297946775553377	1.0	1.0	0.0	0.0	1.0	1.0	0.0	1.0	0.0	1.0	1.0	1.0	1.0	1.0	1.0	11.0	-55098.289865580555	0.0	0.0	79.0	-1344.9442720485886
248210000	-56873.25566592809	-1396.791315023391	-55476.464350904695	0.4453319458254222	2020.8943940815718	46.21529840807915	114.32129585254877	14.784453723757911	5.07453830011467	0.2917130614760078	0.17709163247610413	0.1921277669186566	0.3390675391292331	0.4663309332665659	0.7070208716969603	9.836357631097183E-4	1.0709479624357388	9.836357631097165E-4	1.0709479624357365	0.7898453844009655	0.3153309918116333	0.753631285954133	1.0544426346583797	1.2879791713844735	1.945972042279209	0.9278032115196042	0.6117403422032777	0.2995377242078709	0.855797573480573	0.49370741522167905	1.0131654038264015	1.4642936731773686	3.2872045412867785	1.5511026411409112	1.0	1.0	0.0	0.0	1.0	1.0	0.0	1.0	0.0	1.0	0.0	1.0	1.0	1.0	1.0	10.0	-55084.83128699343	0.0	0.0	91.0	-1321.6356473587127
248220000	-56857.660899991184	-1395.3257465095724	-55462.33515348161	0.5207912227267981	2020.8189348046706	46.10554329939092	98.55732280874656	14.28893015827515	5.030384495208382	0.294966525027478	0.18082032163143305	0.1886516201016281	0.3355615332394625	0.36761569392877874	0.6350218684062362	9.966088178381583E-4	0.9042305067049282	9.96608817838157E-4	0.9042305067049279	0.851404054619694	0.33467037856714277	0.19976481356079387	0.7876641553865703	1.0787545705622095	1.5994790899840698	0.43070947486674777	0.39453990413438333	0.7462888281678163	0.9321704823715125	0.9665312999392536	0.9083511304790298	0.8039771628037882	1.4075771979312097	0.6774582322808915	1.0	1.0	0.0	0.0	1.0	1.0	0.0	1.0	0.0	1.0	1.0	1.0	1.0	1.0	1.0	11.0	-55082.78519348753	0.0	0.0	86.0	-1330.7945456446841
248230000	-56837.266184208216	-1380.3230829299796	-55456.94310127824	0.5158392088207218	2020.8238868185765	45.51149970850686	114.46283797414192	14.871915601086743	5.089137380222664	0.2978631802526941	0.18038357539763092	0.1904667087976714	0.3312865355520052	0.32028111650983637	0.5932264571870781	9.811168565500297E-4	0.8814900680850892	9.811168565500325E-4	0.8814900680850911	0.639844544139347	0.574533029016376	2.8499850519563052	0.5873330235208534	0.9089171251381187	0.6967246897070088	0.8675831955256295	0.6890182752252846	1.1606986187405937	0.7466456926634307	0.9180915244754603	0.8046381007356073	0.1982357574688128	1.3477782528617903	0.44349505255340455	1.0	1.0	0.0	0.0	1.0	1.0	0.0	1.0	0.0	1.0	1.0	1.0	1.0	1.0	1.0	11.0	-55067.08977776548	0.0	0.0	85.0	-1315.9790541378638
248240000	-56862.97372743444	-1400.4445551965641	-55462.529172237875	0.4545654249089845	2020.8851606024884	46.19636413779089	108.55051490046124	14.565958910643143	4.960207976834208	0.2922946099422382	0.17487073881122434	0.1932296142416709	0.3396050370048682	0.3728788793952993	0.6739442474074999	9.288349157946427E-4	0.9161794799444094	9.288349157946424E-4	0.9161794799444107	1.2749213797235646	0.9210402403507808	1.4219077029375993	0.8105519342309037	2.0351589828398193	0.7581314691530381	0.3373912381085267	0.5232651068078635	0.2975951850707805	0.9339033598526575	0.7544086501310369	1.0807706870473186	1.769896045349224	2.574956231134674	0.6238004568246729	1.0	1.0	0.0	0.0	1.0	1.0	1.0	1.0	0.0	1.0	1.0	1.0	1.0	1.0	1.0	12.0	-55073.36281034524	0.0	0.0	87.0	-1328.8725169286906
248250000	-56868.451471525266	-1408.4937236499493	-55459.95774787532	0.4844625074615375	2020.8552635199358	47.26856881297902	101.44435660053227	14.09318123125289	5.5480730146346255	0.2896643054149245	0.18105615917171314	0.1927408346409866	0.3365387007723775	0.4763564093895997	0.6919979724663256	9.418853751423281E-4	0.7554899959065288	9.418853751423287E-4	0.7554899959065297	1.0255633291822641	0.3794918960418431	0.37925347835553447	0.516092551954242	1.4619485003737314	0.9652887092743216	4.540257259721738	0.822660553601574	0.5607487483338031	0.18992882463564073	1.0656712600423717	0.32798353464056734	0.4043083543284916	2.1198340431466263	0.46250296153169074	1.0	1.0	0.0	0.0	1.0	1.0	0.0	1.0	0.0	1.0	1.0	1.0	1.0	1.0	1.0	11.0	-55080.0900287158	0.0	0.0	81.0	-1346.557745947447
248260000	-56844.49176584043	-1397.5112007281211	-55446.98056511231	0.5057816084097214	2020.8339444189876	46.751412623515336	97.76108231265397	14.103459114974404	5.20588428197357	0.29185940740650074	0.17732788747336217	0.18791999224316183	0.342892712876977	0.5326468257019025	0.6895167106167185	9.732204493421675E-4	0.9658321646440129	9.732204493421666E-4	0.9658321646440129	1.5718872097153749	0.7121068833093182	0.4010332951006713	0.38383197908060335	0.9138553550715947	1.4530572039228797	1.0405383177886818	0.724057566339534	0.6484044475980697	1.499560996804697	0.0443655931321747	0.9060608473880167	0.7568587903986657	3.026286644806827	0.6700277626617565	1.0	1.0	1.0	0.0	1.0	1.0	0.0	1.0	0.0	1.0	0.0	1.0	1.0	1.0	1.0	11.0	-55084.26134194053	0.0	0.0	79.0	-1326.4891572826682
248270000	-56835.65241554829	-1383.3703318013313	-55452.28208374696	0.48118487896918094	2020.8585411484282	46.67531431240926	113.00792162797497	14.819835623787872	4.877298004354138	0.29321092643681723	0.1790740112051799	0.1892221898115066	0.33849287254649796	0.5609256271719245	0.7621393150106266	9.490422811830318E-4	0.8103683095855325	9.4904228118303E-4	0.810368309585532	1.2922149615097422	0.43201418228821414	0.5119473334833906	0.8131815680255663	2.6304662974824837	0.8685678866257326	0.06431797002080807	0.4387239840183126	2.137722624936093	1.1162976204736426	0.10552415049232733	1.2399421303136469	0.5679052586508786	1.792475602950354	1.5481151907478496	1.0	1.0	0.0	0.0	1.0	1.0	0.0	1.0	0.0	1.0	0.0	1.0	1.0	1.0	1.0	10.0	-55079.71441173881	0.0	0.0	82.0	-1320.9981343547756
248280000	-56839.37571425515	-1383.321127389455	-55456.05458686569	0.4609728450804494	2020.8787531823168	45.98799282904208	102.37487786275685	14.57651634942227	4.9989896255680675	0.28944118234309113	0.17711881271259391	0.19413828825460636	0.3393017166897103	0.6193721300409321	0.7223891653522451	9.298355852621402E-4	0.9168289097024946	9.298355852621415E-4	0.9168289097024949	1.0853880455092995	0.17944262516573378	1.1925050728422995	0.9939585769678682	1.3575620703012228	0.8999573700750719	0.12578342500604717	1.0105524669292123	1.4305004460525523	0.5872997011604832	0.7160029549192567	0.4343504504056606	0.9155412348675064	1.6494524250003433	0.9835485619946939	1.0	1.0	0.0	0.0	1.0	1.0	1.0	1.0	0.0	1.0	1.0	1.0	1.0	1.0	1.0	12.0	-55076.71018702353	0.0	0.0	83.0	-1314.0180440278739
248290000	-56856.37670945531	-1389.383415945621	-55466.99329350969	0.5365943490942893	2020.803131678303	46.43089529975936	119.99638916866466	14.841298607046154	5.321604029643392	0.2961651165948775	0.1766010174683243	0.19009299718472816	0.3371408687520717	1.411332706659914	0.8094472851300172	9.679780581661559E-4	1.0818317536746884	9.679780581661554E-4	1.081831753674689	0.33134630322464254	0.9300051852148032	1.8201070934755685	0.7952278699271211	1.0429210545830807	0.6778850405040188	0.14138598814539766	0.7722725035846787	0.2597375424209833	0.8915220169261701	2.68621839358828	0.7757337203953556	0.9331290992959186	1.1819498418787502	0.6418220269604186	1.0	1.0	0.0	0.0	1.0	1.0	0.0	1.0	0.0	1.0	0.0	1.0	1.0	1.0	1.0	10.0	-55075.944997512976	0.0	0.0	94.0	-1314.2527971588663
248300000	-56845.2901779466	-1379.9372068276823	-55465.35297111892	0.47331773984937997	2020.866408287548	46.18137491964296	118.18721020677509	15.063656342145096	4.7636012367702625	0.29270622034594385	0.17814789168028256	0.18961750641658795	0.33952838155718745	1.1125772355520553	0.7916035218636206	9.90962086017205E-4	0.9798709636396192	9.909620860172063E-4	0.9798709636396209	0.3160983860311313	0.3143947007781679	0.23147978779583447	1.6274733699798554	0.5985758391713337	0.5157558002801678	0.5310629557564238	0.31345940771410896	0.15452046324686244	0.19780321795722422	0.6908121176068454	0.5872759504432218	0.7869790329593171	1.001995141226945	0.6128758099712275	1.0	1.0	1.0	0.0	1.0	1.0	0.0	1.0	0.0	1.0	0.0	1.0	1.0	1.0	1.0	11.0	-55078.990394265835	0.0	0.0	84.0	-1313.8393945046569
248310000	-56854.38711711083	-1396.7765970838468	-55457.61052002699	0.4601778816964711	2020.879548145701	46.85504219925881	138.24976239039148	15.55429471832582	4.982116223886471	0.2897836661716589	0.178058109807702	0.19229151629703092	0.33986670772360994	0.7243881529832875	0.7418217258035547	9.905247702206123E-4	0.937765289160601	9.905247702206115E-4	0.9377652891605994	1.1787361791349062	0.8490114926246358	0.35668365999838275	0.31402573216683605	1.3302176871081852	1.1208223174570977	0.3890721426119597	1.013586687710169	0.5724031819796045	0.35953788108104257	0.17995678988276492	2.416177227720781	1.2482259274832723	1.3162483571667085	0.7360608762159145	1.0	1.0	1.0	1.0	1.0	1.0	1.0	1.0	1.0	1.0	1.0	1.0	1.0	1.0	1.0	15.0	-55075.25255664427	0.0	0.0	82.0	-1317.6824072299878
248320000	-56872.752522995506	-1377.0713182281845	-55495.68120476732	0.4805369005618903	2020.8591891268354	46.79674330538425	154.01388282203652	16.157913257762214	5.3862879225299	0.29144148441146644	0.1798104119671831	0.19011350409586658	0.33863459952548564	0.9642852422231253	0.7739484098144579	9.39498373861328E-4	0.9300817839802474	9.394983738613274E-4	0.9300817839802469	0.6571585862887394	0.15992923036751455	0.38631620101165604	0.1115607046812226	1.203827137281566	0.5916026021148324	1.7098517401537443	0.729860352939863	0.6045531182394073	1.4595820812949005	0.1137947427806156	0.5474588386314627	1.4443443030368548	2.0426931929424206	0.29099183775667564	1.0	1.0	1.0	1.0	1.0	1.0	0.0	1.0	1.0	0.0	1.0	1.0	1.0	1.0	1.0	13.0	-55090.82264037731	0.0	0.0	85.0	-1304.2509253445305
248330000	-56910.00835921575	-1377.9460932407248	-55532.06226597503	0.47102514717578264	2020.8687008802215	46.71002425030953	146.92608167614063	15.750836267503043	5.518011388015244	0.2857033557883779	0.17978449983176872	0.19614694321979265	0.33836520116006247	1.3752268836835686	0.8090986250644256	9.985367455335099E-4	0.80971954137729	9.985367455335112E-4	0.8097195413772893	1.2438272613595684	0.17224451484230316	0.8682564654131669	0.2539544723713138	0.9839768354046806	0.9848392635947552	0.8418449880777115	2.4829912914727283	0.23315514631866116	0.6814983240890674	0.6467600340847118	1.0551513689306025	1.7543279399545328	1.1428571591923518	0.29813746010660225	1.0	0.0	1.0	1.0	1.0	1.0	0.0	1.0	1.0	1.0	1.0	1.0	1.0	1.0	1.0	13.0	-55131.810822731015	0.0	0.0	83.0	-1308.5009246544034
248340000	-56941.40240877237	-1420.7919080152544	-55520.61050075711	0.4837149743983521	2020.856011052999	47.44770207066914	145.61811814629854	15.744829945377873	4.864791617122165	0.29675316401779467	0.17682602112066936	0.1877634217441893	0.33865739311734844	0.5058461307175662	0.728469989787131	9.556592336764544E-4	0.9921043198822368	9.556592336764562E-4	0.9921043198822381	0.7377307375261084	0.18105756077789326	0.7541842591667087	3.2680889435918603	1.186036998745649	0.5843097326453138	0.05615299247400424	0.7665182454562017	5.298155310000082	0.2184749573920264	2.313580617496869	0.7860085544150412	1.8399805878346909	1.5983179272698858	1.2114030049892934	1.0	1.0	1.0	0.0	1.0	1.0	0.0	1.0	0.0	1.0	0.0	1.0	1.0	1.0	1.0	11.0	-55142.84402664824	0.0	0.0	82.0	-1341.5299218956502
248350000	-56933.81709242024	-1427.5454179576993	-55506.27167446254	0.49992813018987425	2020.8397978972075	47.84168062899566	108.94410670076704	14.553513407562358	5.40960153327285	0.2885057888397599	0.18195381155378842	0.19138733864071472	0.33815306096573877	1.0657058035964821	0.77731227803705	9.812845492792465E-4	0.965158273172454	9.812845492792475E-4	0.9651582731724534	1.2679352688314458	0.25411213003051153	0.9237755665871296	0.9882557330730777	1.0894135728530578	1.0291854282694346	0.012140249813113388	1.3987658407907786	2.254959652301022	1.552497579218624	0.1653192018210433	0.763165305020969	1.7424266985314971	2.3967357816865307	0.8886743432737135	1.0	0.0	1.0	0.0	1.0	1.0	0.0	1.0	0.0	1.0	1.0	1.0	1.0	1.0	1.0	11.0	-55112.61034871678	0.0	0.0	87.0	-1352.3052969997743
248360000	-56896.86756459561	-1405.0383973680657	-55491.829167227545	0.5165278926066278	2020.8231981347908	47.6865601149027	76.59286741127745	13.023468145763173	5.1075276635731255	0.29392029428416155	0.17926464448442897	0.19458276085795528	0.3322323003734561	0.8268174137529153	0.7491615968282457	9.299180469317122E-4	0.8372545901817597	9.299180469317136E-4	0.8372545901817608	1.1627327321565528	0.29928067956779403	0.5960168438311397	1.2468247868680367	1.2990972662897338	0.5103776011599093	0.09464690633079514	0.9706969521041501	0.428388864008703	0.5921229884927599	1.7032538002094002	1.23571959942076	1.270486758258839	2.149519509440585	0.8693057735612911	1.0	0.0	1.0	0.0	1.0	1.0	0.0	1.0	0.0	1.0	0.0	1.0	1.0	1.0	1.0	10.0	-55124.734358969414	0.0	0.0	82.0	-1341.501019653979
248370000	-56882.58222673811	-1430.408036466364	-55452.17419027175	0.555687478762235	2020.7840385486352	47.52749157405726	90.67817016604796	13.676624519379274	5.169055493710322	0.2950477938717618	0.18019660019489386	0.18932645175777446	0.33542915417557173	0.5882217494847779	0.7408906535844433	9.695881679900515E-4	0.8605104302001287	9.695881679900523E-4	0.86051043020013	1.737151913720024	0.8990208628515957	1.105799384812705	2.308515004229393	2.644567071767405	1.062790113793421	1.0063074733301225	2.553010584270869	1.0101746228845099	0.40069182025403915	2.2380802309902275	1.6087350839735237	1.4294336767428624	3.1344359021378114	2.371590813172795	1.0	1.0	1.0	0.0	1.0	1.0	0.0	1.0	0.0	1.0	0.0	1.0	1.0	1.0	1.0	11.0	-55089.66956887537	0.0	0.0	77.0	-1352.9280656411263
248380000	-56883.76121137898	-1416.4670301208225	-55467.294181258156	0.5266705468902927	2020.813055480507	46.778907879518	95.25347463653351	13.827198809267209	4.994220425913727	0.2889138709778945	0.18204810384983608	0.1911740086744057	0.33786401649786557	0.77262353635493	0.753782254319915	9.54387061160664E-4	0.7568684969885786	9.543870611606639E-4	0.7568684969885786	1.1516462883168677	1.7209234951031245	0.8281854343566358	1.2328808721109057	2.1998157250078614	1.3006220599447147	0.8275386176490136	1.9821840254303356	0.8474010355442054	1.693722222225071	1.6650543781733604	0.9242161230043123	1.1151310797542262	3.2037082830951302	2.7667165674834053	1.0	1.0	1.0	0.0	1.0	1.0	0.0	1.0	0.0	1.0	0.0	1.0	1.0	1.0	1.0	11.0	-55105.20919174273	0.0	0.0	74.0	-1346.2149169747458
248390000	-56894.26740075424	-1425.903915385002	-55468.363485369235	0.506935646369288	2020.832790381028	47.12165059277245	76.80458338164352	12.78047012834082	4.909551996889187	0.2916466757420241	0.1756133782774881	0.18930662340441173	0.343433322576078	0.48155873702986934	0.7443514497080805	9.97392313471216E-4	0.8711678277118207	9.973923134712155E-4	0.8711678277118211	0.6282840645855069	0.2641869806028345	0.9990711253266554	1.1087017325605286	1.4539920070136092	0.8021266969942	1.8119636490249487	1.2944522124282707	0.6247977411516746	0.7222751786904797	0.2740870943629486	0.6523244584500733	0.9004901010793493	2.3479587376753486	1.5007928625894555	1.0	1.0	1.0	0.0	1.0	1.0	0.0	1.0	0.0	1.0	1.0	1.0	1.0	1.0	1.0	12.0	-55118.89528345705	0.0	0.0	75.0	-1356.5330996005544
248400000	-56880.763496777625	-1427.2972501231661	-55453.46624665446	0.5243235237184758	2020.8154025036788	47.6571082326932	84.73594838008825	13.30675887220541	5.110672635223636	0.2870728121407796	0.18283659355030762	0.1918784564544981	0.33821213785441645	0.4911596022747625	0.7132750372029075	9.771722340758996E-4	0.7587651630068363	9.771722340759011E-4	0.758765163006837	0.9367860198313953	0.24172179310672343	1.4115310715171974	2.086945062378326	1.0946510280606556	0.7063549214642623	0.355693769030808	0.7573189109611436	0.40062504862466963	0.8812533031021356	0.8145889773639321	0.7503069932997048	1.5616006645841896	1.7466350269200255	0.757812003676472	1.0	1.0	1.0	0.0	1.0	1.0	0.0	1.0	0.0	1.0	1.0	1.0	1.0	1.0	1.0	12.0	-55074.295619826786	0.0	0.0	79.0	-1363.5945528794068
248410000	-56901.47599374567	-1421.649415282104	-55479.826578463566	0.5293550282138965	2020.8103709991835	47.29627241170156	91.59894349738504	13.759702430175599	5.374223465356192	0.2887120135137291	0.18092834353486714	0.19309455326099143	0.33726508969041413	0.5344014717053255	0.6953472235601078	9.255549765521898E-4	1.0249282450000452	9.255549765521896E-4	1.0249282450000463	0.7224355625698363	0.5647816398525466	0.6640832051544288	0.17054666787630318	0.7633206803885837	0.9798502324088584	0.31340358870298857	0.606762663825731	0.4443178426887872	0.6043915852019385	2.954947233646793	1.8344761489458776	1.000944709460565	0.8015569079311023	0.572242454067221	1.0	0.0	1.0	1.0	1.0	1.0	0.0	1.0	0.0	1.0	0.0	1.0	1.0	1.0	1.0	11.0	-55109.092711620855	0.0	0.0	83.0	-1349.0557275685114
248420000	-56899.2255907276	-1431.4936613546604	-55467.73192937294	0.5447382502059097	2020.7949877771914	47.613831499643155	97.71149616786364	13.919896377916933	4.8521703537158665	0.2918764280432842	0.18148769444165205	0.18938572463412517	0.33725015288094046	0.7101856696487137	0.7624275439047458	9.371359429902969E-4	0.7514003730923516	9.371359429902938E-4	0.7514003730923504	1.3834076195051666	0.15518038406674212	0.43480698654792327	1.6685844244868047	2.079223971225682	2.3695575983424813	0.7609977757573276	1.3826192787524905	2.112476690804266	0.8504915429715884	0.29930433246947435	0.4376711250682206	1.0564158394655105	1.9389716135046449	1.6945172308148613	1.0	1.0	1.0	0.0	1.0	1.0	0.0	1.0	0.0	1.0	1.0	1.0	1.0	1.0	1.0	12.0	-55084.77289250418	0.0	0.0	85.0	-1363.5438399247082
248430000	-56922.28892359938	-1438.7537545953053	-55483.53516900408	0.46040864019450106	2020.8793173872027	47.71865598558158	107.02939861050608	13.949686453854188	5.181325824479129	0.2964308721755661	0.17924226056546602	0.18736504619764185	0.3369618210613279	0.8212495506474652	0.7325159235870949	9.651310452241627E-4	0.8671205112489322	9.651310452241619E-4	0.86712051124893	0.8744767316252167	0.4810520822066279	0.8234931323295526	0.8292669894607686	0.9604804472027797	1.7459743140217026	0.12821236349308382	0.5646193494051885	0.050516406295788574	0.7784803113490961	0.5115084977759575	0.974943274596351	0.5700784762285012	1.316365590158576	0.6537343530339899	1.0	1.0	1.0	0.0	1.0	1.0	0.0	1.0	1.0	1.0	0.0	1.0	1.0	1.0	1.0	12.0	-55085.12064133877	0.0	0.0	90.0	-1372.088799574982
248440000	-56931.05076877724	-1453.454445168865	-55477.59632360838	0.49297436572493986	2020.8467516616724	48.975240146372585	128.6656371321828	14.811719962264775	4.85887721086054	0.2923006594845798	0.17943810843326782	0.1902435481511637	0.3380176839309906	0.9589290743337013	0.7861419722989266	9.473201770385118E-4	0.9109595136945666	9.473201770385135E-4	0.9109595136945663	1.3130676789800284	0.4508392229083677	0.7410272645714682	1.8598402601568498	0.8512638189521423	1.0429435084377112	3.3981314733701287	0.9235790594855267	0.744528751959521	1.2341334038735672	0.009644628289925334	0.977536687647538	1.1605508192201626	1.223853714706718	1.5009794106443206	1.0	1.0	1.0	0.0	1.0	1.0	0.0	1.0	0.0	1.0	0.0	1.0	1.0	1.0	1.0	11.0	-55080.73435062921	0.0	0.0	86.0	-1379.3062621739411
248450000	-56942.42702103638	-1456.6979167780921	-55485.72910425829	0.4536641443344692	2020.886061883063	48.83632926657333	132.1299558645692	14.856248515551487	4.8957536470652245	0.29832784007744423	0.17609917302747816	0.1898923942580184	0.3356805926370612	0.7781316966887792	0.775091839130188	9.519394152959432E-4	0.8582437590151946	9.51939415295944E-4	0.8582437590151981	1.2182997389375765	1.413353765085305	0.46012788682699807	0.9286618283650921	1.705719802874097	1.322879209484301	1.9976580213847992	1.1189525811102274	1.7895391991983651	1.3625680334925874	0.5756055404214242	0.8888851287992839	0.6871770658357838	1.046266562980675	0.9741264118740847	1.0	0.0	1.0	0.0	1.0	1.0	0.0	1.0	0.0	1.0	1.0	1.0	1.0	1.0	1.0	11.0	-55082.101901231734	0.0	0.0	85.0	-1385.5453947774768
248460000	-56935.23279191279	-1440.6368479915661	-55494.595943921224	0.48549396322673327	2020.8542320641707	47.6580508321919	105.69659057539415	13.884603399741888	4.913830698155387	0.29000017896741737	0.18029240646361933	0.18938058778963776	0.34032682677932746	0.7963582969053417	0.7645874757063493	9.324460236503543E-4	1.0539603345667024	9.324460236503553E-4	1.0539603345667032	1.2486957118355557	0.6804699247808846	0.38240176450822033	0.8761995420977923	1.4234798302084817	1.5154894328058826	0.46213852493794383	0.5535232169873789	1.4519817500926302	1.0791494651579432	0.32347100040071963	0.5886885761193384	1.3133123042938395	1.3383901452642568	0.5987858039188135	1.0	0.0	1.0	0.0	1.0	1.0	0.0	1.0	0.0	1.0	0.0	1.0	1.0	1.0	1.0	10.0	-55107.293465938084	0.0	0.0	89.0	-1367.056498140458
248470000	-56909.76542152958	-1423.03197455697	-55486.733446972605	0.471683966811813	2020.8680420605856	47.041308121688466	95.90482019109172	13.523706557171487	4.936492428975329	0.2914971688312224	0.1764294971240871	0.193636846852104	0.3384364871925884	0.8693141671095771	0.7785675599517197	9.370798976762302E-4	0.8147906865940401	9.370798976762306E-4	0.8147906865940412	0.8587561630891614	0.9186434489077471	0.15028039586664912	0.24527215303349895	2.1650763151452064	0.7214643267699758	0.02017888659025461	1.0961664438856888	0.38539183483062334	0.3216301903226973	1.3812309755595318	0.35950146279083095	0.7599488883432227	1.672338261440247	1.2241810074543484	1.0	1.0	0.0	0.0	1.0	1.0	0.0	1.0	0.0	1.0	0.0	1.0	1.0	1.0	1.0	10.0	-55076.33224206101	0.0	0.0	89.0	-1362.9793552447527
248480000	-56936.51398222306	-1439.9090222260106	-55496.60495999705	0.5157724955500131	2020.8239535318473	47.24113734829349	90.82613391095525	13.534547617836626	4.639863067817122	0.2877863476969052	0.1787788499026928	0.19436454621812022	0.33907025618228365	0.9987736215562015	0.8049114585822392	9.77447359100959E-4	1.1033052645879102	9.774473591009601E-4	1.1033052645879105	1.4661325447376272	0.6771926675828166	0.06646456222348295	0.9104491379677075	1.6906343684113738	0.6999150555294337	0.08390000154440098	1.0947571222357921	0.15111097672751034	1.0945549252100848	0.23772841332738945	1.1208066451051966	1.9924618991032783	2.0153688761909656	1.0859990384411162	1.0	1.0	0.0	0.0	1.0	1.0	0.0	1.0	0.0	1.0	0.0	1.0	1.0	1.0	1.0	10.0	-55096.890743289914	0.0	0.0	92.0	-1363.6867509120616
248490000	-56953.27370273546	-1470.3806625272287	-55482.89304020823	0.478176027981267	2020.861549999416	48.30939954003524	78.53721470359497	12.544215673373216	5.241201631061198	0.2928213414973729	0.1777162673407328	0.19136798773706293	0.3380944034248332	0.8138271831125133	0.7310123549473255	9.443379213507032E-4	1.097446882803739	9.443379213507023E-4	1.097446882803737	0.6707593681689038	0.42499904952497813	1.0537602183429562	1.1779834804183442	1.5911237190076017	1.3660099195455278	0.4589514980420065	0.5233786555970183	0.2624291324786615	1.090593648521506	0.030956041665132477	0.5669970337731435	1.0717402779331855	1.6046995219350249	1.8252523780088135	1.0	0.0	0.0	0.0	1.0	1.0	0.0	1.0	1.0	1.0	1.0	1.0	1.0	1.0	1.0	11.0	-55076.739899711676	0.0	0.0	94.0	-1392.143049261361
248500000	-56940.99210768552	-1442.7602501133442	-55498.23185757217	0.5097696930485015	2020.8299563343487	47.6476920292047	93.71896558615433	13.756316009094798	5.996138147186482	0.2977126610724481	0.17832746796158688	0.18753579643865095	0.3364240745273159	0.48483880612654046	0.6832673745396257	9.58615255852582E-4	1.023226422882119	9.586152558525795E-4	1.0232264228821166	0.727643834835034	0.036789730149230385	0.21477616624012022	2.3698243299061548	0.7801887467365345	0.6857469849723248	0.2580940310426641	0.5454747038307332	0.04416385039051033	0.6782594470834513	0.051841059959444366	0.2706690592974453	0.35535518287557083	1.0892727656035255	0.4216288505643108	1.0	0.0	0.0	0.0	1.0	1.0	0.0	1.0	1.0	1.0	0.0	1.0	1.0	1.0	1.0	10.0	-55091.19943408221	0.0	0.0	98.0	-1376.4337790922225
248510000	-56921.6152151206	-1447.3152672244914	-55474.29994789611	0.4894309530891705	2020.8502950743082	48.082953239340085	90.62085024127342	13.556494548930846	4.855679464612654	0.29475609572425365	0.17939363786289886	0.19182318566041612	0.33402708075243326	0.630151893076399	0.7118066056910806	9.182944834819181E-4	0.9965328849098203	9.182944834819155E-4	0.9965328849098183	1.5039123783757322	1.0118075753257159	0.646879032567034	0.3062335049813613	1.4383129994959774	1.7955311919578816	0.009016858679941966	0.9729503694996987	0.37219928635647487	0.46009292729510437	1.1957069298111256	0.6328110216783541	0.45681506683218115	1.8627596940217543	1.0541537153788478	1.0	0.0	0.0	0.0	1.0	1.0	0.0	1.0	0.0	1.0	0.0	1.0	1.0	1.0	1.0	9.0	-55081.92812539593	0.0	0.0	95.0	-1378.679718316486
248520000	-56930.32999629852	-1427.6109449343921	-55502.719051364125	0.50765916449197	2020.8320668629053	47.5068755139443	86.32781242240625	13.375377310319418	4.728767830561789	0.28656725065597005	0.17781258878462328	0.19402778181810995	0.34159237874129855	0.6527502763473959	0.7272526793311791	9.515701154312305E-4	0.876886354409446	9.515701154312289E-4	0.8768863544094438	0.6817401781978134	1.2962036547165752	0.4569745807372053	0.42425940432205517	0.9632527241220449	1.0764552292849112	0.14547096183025604	0.6015357327503973	0.009536580307571476	0.5842250211861127	1.552982777761525	0.9208954685383078	0.7913810729070974	2.3063636258115054	1.2024303651356616	1.0	0.0	0.0	0.0	1.0	1.0	0.0	1.0	0.0	1.0	0.0	1.0	1.0	1.0	1.0	9.0	-55108.37802158657	0.0	0.0	87.0	-1366.0381505197072
248530000	-56934.855053352934	-1447.0658631229628	-55487.789190229974	0.4900834550368872	2020.8496425723604	48.240208705999684	112.28865146258816	14.087614784627482	4.912442563258845	0.29509236373630543	0.18001731852197086	0.18989907062412212	0.33499124711760336	0.8068588437560154	0.7813677005253311	9.209578618607527E-4	0.813040425707498	9.209578618607516E-4	0.8130404257074967	1.2125231964969727	2.1044465432142743	0.19881824112418478	0.23554209153144512	1.5011441210740866	1.6661514790654728	0.24286255413127505	0.8537094315605176	0.7064035814514139	1.4582164604904346	1.4276737397067005	0.561454971083063	2.045076314682938	2.7910504681405808	0.6017001958852768	1.0	0.0	0.0	1.0	1.0	1.0	1.0	1.0	0.0	1.0	0.0	1.0	1.0	1.0	1.0	11.0	-55081.46897371428	0.0	0.0	84.0	-1378.6177933418014
248540000	-56901.04152582125	-1427.113357575799	-55473.92816824545	0.4730961164970014	2020.8666299109004	47.20914940747737	90.14428698403206	13.53805465471864	5.131015257871825	0.29726871509990915	0.18007572542862832	0.189386759932532	0.3332687995389323	1.1224430336139037	0.8091342172790762	9.685892561865713E-4	0.8795288371039673	9.685892561865714E-4	0.8795288371039681	0.3527051278107882	2.580049152698874	1.5030355367140458	1.3197805515848418	0.9486036266427211	0.8062724404760164	0.15204970730362338	0.8158725774650887	0.6479309807419934	0.7343120257287857	0.7509765109120611	0.4849671580507058	0.35603410709350797	1.1754896871700615	0.33972257373818215	1.0	0.0	0.0	0.0	1.0	1.0	0.0	1.0	0.0	1.0	0.0	1.0	1.0	1.0	1.0	9.0	-55094.51699312405	0.0	0.0	85.0	-1364.6211714837948
248550000	-56908.67491275618	-1424.5894454726565	-55484.08546728352	0.45906627719917253	2020.8806597501982	47.151599837840685	72.58691930472582	12.811110060258518	4.996812174129521	0.2954432677589544	0.1771365839913091	0.18897188855556052	0.3384482596941777	0.7228306605770836	0.7450165112183603	9.942810584054433E-4	0.8349596463637828	9.942810584054437E-4	0.8349596463637832	0.9205334421491782	0.2779315916165717	0.30928404288822453	0.51491593069962	2.122378111717803	1.3967249057078497	0.2836172045650785	0.730092694615652	0.001238914349966329	0.405046353696526	0.31219721333508454	0.2950888710824333	1.2122806263945605	1.3094280216916248	0.6939364450184216	1.0	1.0	0.0	0.0	1.0	1.0	0.0	1.0	0.0	1.0	1.0	1.0	1.0	1.0	1.0	11.0	-55093.69876138766	0.0	0.0	84.0	-1363.3838360861268
248560000	-56884.14918421293	-1429.115695176812	-55455.03348903612	0.4967938129489162	2020.8429322144484	47.535164906534355	105.53349100358093	13.963814617587568	5.207591054053764	0.29372450357703644	0.17714733057192492	0.19372221705924028	0.3354059487918	0.7931774682272611	0.7868018532800721	9.707010806473441E-4	0.7799341614071612	9.707010806473445E-4	0.7799341614071621	0.6910500375432989	0.6004694052048929	1.783970174145348	0.6101589812403693	1.0683213116484012	1.255846417452417	0.46563427740445085	0.8944068527141962	0.8450874229629499	0.8806687923496715	0.7664558427532473	0.5698085538858144	0.3195764289976529	2.824178292749689	0.3865491881803155	1.0	1.0	0.0	0.0	1.0	1.0	0.0	1.0	0.0	1.0	0.0	1.0	1.0	1.0	1.0	10.0	-55081.48289017462	0.0	0.0	80.0	-1368.6399662522597
248570000	-56930.029023013514	-1450.2444521526304	-55479.78457086089	0.4741064107182031	2020.8656196166792	48.24881013874518	89.20097937692267	13.285147277457217	5.5079813033984655	0.29226071319909486	0.1800723078036153	0.18879900968074884	0.3388679693165427	0.6714318433772951	0.7523703108354913	9.734578954249384E-4	0.7629870311204542	9.734578954249401E-4	0.7629870311204553	0.7887661763514262	0.41627504143331057	2.7131261852874795	1.3224922758911837	1.3750814607313706	0.7855050962356998	3.0167743279554196	1.399247715611329	4.649989559750632	1.2930842474996913	0.31483261814538693	0.20850311266390847	0.3949356282804182	1.335192048027331	0.344804560729165	1.0	1.0	0.0	0.0	1.0	1.0	0.0	1.0	0.0	1.0	0.0	1.0	1.0	1.0	1.0	10.0	-55119.12092137469	0.0	0.0	79.0	-1383.9898058761655
248580000	-56954.47020646328	-1449.406437101871	-55505.06376936141	0.4597173470158951	2020.8800086803815	47.89368195800872	118.43426199866583	14.34534482295536	4.497015966102803	0.29261562669534824	0.17800519106142554	0.1938994703627825	0.33547971188044534	0.8291003119659663	0.7877674210053127	9.450766462837131E-4	0.8626280993570444	9.450766462837121E-4	0.8626280993570437	0.5609634822435023	0.3381646718295472	2.3626978430574423	0.22338136527289687	1.1670820653870964	0.54336394544515	0.7091408036659957	1.1430359160496988	2.018995009981873	1.110168014195253	1.4904636367900588	0.9194890013175276	0.8696131503961375	2.8725738470914655	0.7343095630437938	1.0	1.0	0.0	0.0	1.0	1.0	0.0	1.0	0.0	1.0	0.0	1.0	1.0	1.0	1.0	10.0	-55139.832649465956	0.0	0.0	78.0	-1381.5525460616886
248590000	-56952.93080122667	-1441.4594940251347	-55511.47130720154	0.45599525215276404	2020.8837307752447	47.7841996291181	94.62632262631712	13.760234455644385	5.1031083852813675	0.2909263882503597	0.17572216851716727	0.1927361186852056	0.34061532454726906	0.6237507822210078	0.7452948388880256	9.672870761719202E-4	0.9163303531461681	9.672870761719178E-4	0.9163303531461668	0.14696502602644468	0.22816873381914216	0.9956624155479286	0.1729057435842424	0.7927464907350691	0.6973893169631594	1.6954262166777245	0.6847170778272004	0.15253116386156584	0.7565217063064119	0.26615857431967715	0.5862211126720712	0.9482152456570084	1.9113156565332439	0.7339056637381111	1.0	1.0	0.0	0.0	1.0	1.0	0.0	1.0	0.0	1.0	0.0	1.0	1.0	1.0	1.0	10.0	-55124.45471221835	0.0	0.0	88.0	-1377.8658630605628
248600000	-56962.69614887348	-1462.2886738368406	-55500.40747503664	0.5135912537190052	2020.8261347736784	48.34697087868322	97.99799492280899	13.569865577792802	4.917793452164742	0.290377992138697	0.18067306588534474	0.18847556458867745	0.3404733773872824	0.6085545834119623	0.7320440736479419	9.478801660211933E-4	0.989709944246402	9.478801660211932E-4	0.9897099442464016	1.7960524674791727	0.8773312709983847	0.17147914537867312	0.3349450195514388	2.2594931205965487	1.3239287496268688	2.2785478982042986	0.5769430789596732	0.9535136315762588	0.7953216774033848	1.0342996196391798	1.776024248524204	0.7359380125528049	2.320403178459575	1.235733660929679	1.0	1.0	1.0	0.0	1.0	1.0	0.0	1.0	0.0	1.0	0.0	1.0	1.0	1.0	1.0	11.0	-55121.39173680079	0.0	0.0	82.0	-1384.788384884483
248610000	-56969.273115725686	-1442.753965586027	-55526.51915013966	0.5315298022345971	2020.8081962251626	48.290114896205175	96.7559629132448	13.579621863008779	5.638981112662937	0.2939720651501882	0.18172951591071895	0.19018121101335297	0.33411720792574146	1.3357225773183992	0.80728768997338	9.428365612032286E-4	0.7713576230054897	9.428365612032269E-4	0.7713576230054902	0.6252245417542864	0.4218371233422278	0.0011144891957921702	0.014416828055245919	2.2931062268544573	0.7299034695596666	3.202903260999574	1.8839851128858527	0.5262357371134098	1.5082426055500064	0.4509745762810419	2.2283639308951293	1.2791296697285333	1.6289654619396672	1.4215638984768906	1.0	1.0	0.0	0.0	1.0	1.0	0.0	1.0	0.0	1.0	0.0	1.0	1.0	1.0	1.0	10.0	-55132.14496600091	0.0	0.0	85.0	-1376.7540711726165
248620000	-56943.99322012156	-1463.2555334292165	-55480.737686692344	0.5234092937420997	2020.8163167336552	48.32939085302216	82.37529541968219	12.887604413632982	5.677551326901469	0.2952945631207564	0.17786164596771883	0.19242529677313622	0.3344184941383902	1.759229787333146	0.8185616091848985	9.340049342485796E-4	0.7435193790292349	9.340049342485801E-4	0.7435193790292333	0.4004289328478332	0.7204040939380616	0.01104120729348138	0.7385757723243529	1.324451675092614	1.2638656832752142	0.20184231189124674	1.0826795881069342	0.8450202793362331	0.9114212087682508	0.5303723325269644	1.849188772176767	0.7989387872930919	1.657764080139481	1.3383955126382188	1.0	1.0	0.0	1.0	1.0	1.0	0.0	1.0	0.0	1.0	0.0	1.0	1.0	1.0	1.0	11.0	-55092.80803431099	0.0	0.0	82.0	-1400.28363521498
248630000	-56971.156344026196	-1464.128424316937	-55507.02791970926	0.5217163371148288	2020.8180096902825	48.13457262166875	73.16332680143384	12.285434380356932	5.4768091183450265	0.2927865208660548	0.1753861879892775	0.193604350756825	0.3382229403878444	0.618653301651473	0.7774952547435294	9.305877897007546E-4	0.8708248365797061	9.305877897007542E-4	0.870824836579706	0.4684861234268305	0.3611081249436502	0.31786733989390215	0.32796228057783167	1.047177945320359	0.975895856220436	0.25776620226595065	0.35075622514067517	1.9240923960846366	0.5577619581732345	1.282181713587806	0.6205514543795778	0.7808633843004898	0.5091190989778993	0.5494220429110384	1.0	1.0	0.0	0.0	1.0	1.0	0.0	1.0	0.0	1.0	0.0	1.0	1.0	1.0	1.0	10.0	-55113.77796376052	0.0	0.0	86.0	-1403.0525081786052
248640000	-56975.524610196466	-1477.6713610491781	-55497.85324914729	0.5014415852530223	2020.8382844421442	48.670500256753364	91.53564937619393	12.955766080329914	5.5281259822631235	0.295947959284914	0.17600831793896973	0.19249454015904138	0.33554918261707656	1.4431087981241217	0.7937406796592205	9.330030135197086E-4	0.8907663556398151	9.330030135197082E-4	0.8907663556398143	0.5215062209127659	0.29273289082957143	0.044853688518455316	0.6316368037713581	0.6710093863700088	0.9250078814555823	0.13930359248058904	0.4532702235736099	0.21501383960391546	0.8465958652058532	1.0326584895261395	0.564532544209706	0.743430903054637	1.5798671022170347	0.6277149030697984	1.0	1.0	0.0	0.0	1.0	1.0	0.0	1.0	0.0	1.0	0.0	1.0	1.0	1.0	1.0	10.0	-55114.60615391683	0.0	0.0	81.0	-1414.3010916254532
248650000	-57000.0541555426	-1485.7884685396216	-55514.26568700298	0.46808747233262654	2020.8716385550647	49.597202749200726	83.37573332306489	12.805685268149977	5.44795552280725	0.2906952087959424	0.18205918110696542	0.1929117553188227	0.33433385477827116	0.6523493445106431	0.7177943509940632	9.338207729378191E-4	0.9052430640994303	9.338207729378195E-4	0.9052430640994293	0.6952869280556446	0.22623626461117902	0.726578472825924	0.9450532978728975	0.7567416011795138	0.490335801311094	0.01692263007233245	0.28886668884700667	2.8369083371743864	0.4237115525783304	0.08748590991204791	0.33686880612826053	0.6577400100224139	0.8077767125531499	0.18840456600986727	1.0	1.0	0.0	0.0	1.0	1.0	1.0	1.0	0.0	1.0	0.0	1.0	1.0	1.0	1.0	11.0	-55116.47616451746	0.0	0.0	90.0	-1420.2196016215128
248660000	-56986.51482298774	-1468.0786232783707	-55518.436199709366	0.5235068539739361	2020.8162191734234	49.257092614322865	108.59301705691213	13.714011589631738	5.623318623077991	0.2902420115633215	0.17800720287477773	0.19149394313558546	0.3402568424263171	0.6880640799315323	0.7287293300517299	9.190260113776194E-4	0.7739344782095526	9.19026011377618E-4	0.7739344782095529	0.38994290885727384	0.3865819234721274	1.1384463113218775	0.16196454214571748	1.126849563570183	0.8696926252753936	0.012868074090925417	0.20882804103414604	0.220760954178881	0.8654739962716436	1.135990177615004	0.41182759816155584	1.0982628725960828	0.8704769800200517	0.21041782394327935	1.0	1.0	0.0	1.0	1.0	1.0	0.0	1.0	0.0	1.0	0.0	1.0	1.0	1.0	1.0	11.0	-55109.50262964978	0.0	0.0	91.0	-1409.346106502691
248670000	-56987.63387322753	-1506.048161128407	-55481.58571209913	0.4768575900604541	2020.8628684373368	49.65055508882446	113.11187935681255	13.864282693543963	4.9277731503957005	0.29525043096066544	0.18135990174504021	0.18875830574000244	0.33463136155429374	1.0962022072695587	0.7804692759388776	9.526610763813772E-4	1.1891985868212684	9.526610763813758E-4	1.1891985868212676	0.8229465722788413	0.41885497744928546	1.0303330662315566	0.7184540332915528	1.637078803328882	1.325796206778903	1.2804827287704224	0.22235849454360834	0.8885313950459883	0.828329221975901	0.061167335428296735	0.972163671011961	0.8436683762966252	0.8060572805999906	1.0505442371250449	1.0	1.0	0.0	0.0	1.0	1.0	0.0	1.0	0.0	1.0	1.0	1.0	1.0	1.0	1.0	11.0	-55099.85468992813	0.0	0.0	96.0	-1421.7131923937957
248680000	-57000.643540832825	-1478.2247866723633	-55522.41875416046	0.48644373796902457	2020.8532822894283	49.030002954871684	86.5131849774146	12.84019972641767	4.962191608009223	0.28382551746896484	0.1833756178174551	0.19577207018929346	0.3370267945242884	0.5421439980461841	0.7436552587903529	9.374498303022814E-4	0.8426670883578002	9.374498303022805E-4	0.8426670883578014	0.2176888568100222	0.7206912269404324	0.10342033386343397	0.7663030342974386	0.7177937772164601	0.4681411328807957	1.7803022859631565	0.28630935685679054	1.2161854315866607	0.6110935326254109	1.3387179154975068	0.6419368724533998	0.5671880893650401	0.6662429353278211	0.46667479280613666	1.0	0.0	0.0	0.0	1.0	1.0	0.0	1.0	0.0	1.0	0.0	1.0	1.0	1.0	1.0	9.0	-55113.01662766885	0.0	0.0	94.0	-1419.6332730288582
248690000	-57018.037914149136	-1508.8498064886558	-55509.18810766048	0.4862779050465561	2020.8534481223508	50.079845588388956	100.76892343688435	13.241629071311548	5.301786348572705	0.2926976507067336	0.1785956653675258	0.1927345887776022	0.33597209514814025	0.8678985539110321	0.7563076808652052	9.508091412635118E-4	0.8143849583746212	9.50809141263513E-4	0.8143849583746222	0.5946577773086031	0.8322442743853932	0.3606197752487132	1.5854677376009214	2.7624662299476475	1.5601042127647244	0.12540936053440951	0.5694436316140972	2.4295304514157374	0.4358380858971553	3.123330151390166	1.1960211959407092	1.297834426657915	3.0829362808915906	0.5917169776843018	1.0	1.0	0.0	0.0	1.0	1.0	0.0	1.0	0.0	1.0	0.0	1.0	1.0	1.0	1.0	10.0	-55108.73095382547	0.0	0.0	88.0	-1437.9616176200864
248700000	-56976.00687138254	-1489.0225472429445	-55486.984324139594	0.5185531442248822	2020.8211728831725	49.59820860497457	117.38680006747505	14.435065704843616	5.581915345010248	0.2909340340602839	0.17507284973707848	0.19475867608553565	0.33923444011710385	0.9595292774599282	0.7723670792381183	9.388691328463444E-4	0.8643992992199722	9.388691328463438E-4	0.8643992992199737	0.8256153447516195	0.6826641215965501	0.24413611174797825	0.3790739663501533	2.70068023484145	1.5520562787252885	0.4619610586986273	0.9211677961144875	0.1279331835768342	1.8209780134745708	0.619347074127238	1.766209534306873	1.0226018580016578	1.7116733343008619	0.9819221249528517	1.0	1.0	1.0	0.0	1.0	1.0	0.0	1.0	0.0	1.0	0.0	1.0	1.0	1.0	1.0	11.0	-55097.47519183339	0.0	0.0	86.0	-1418.1604795202124
248710000	-56968.66341427858	-1488.8762397912615	-55479.78717448731	0.4707612980478869	2020.8689647293495	49.959322981969386	113.51671190415446	13.818929717392496	5.449927662092442	0.29355616812708063	0.17989837210358145	0.18817607107249842	0.33836938869684136	0.48536777938825004	0.7414111178212001	9.026451935372669E-4	0.6879746377343885	9.026451935372639E-4	0.6879746377343884	0.6076188730567137	0.5807092362658213	0.7411272218211697	0.0775632102458876	1.0603075959529147	1.2988283191540486	0.40131463695543695	1.4605538457406968	1.3834731581947461	1.5358286516289228	0.13979478490589048	1.3843777552979117	0.7703421474604333	1.5455426606138942	1.0938269535215592	1.0	1.0	0.0	0.0	1.0	1.0	0.0	1.0	0.0	1.0	1.0	1.0	1.0	1.0	1.0	11.0	-55090.10140234411	0.0	0.0	79.0	-1429.3934360673995
248720000	-57015.58516001069	-1513.2427614587327	-55502.342398551955	0.5188351133014026	2020.820890914096	50.64299202075978	99.7360305846206	13.109908401414678	5.320467724041906	0.29214585498680495	0.17781994377335372	0.19076305591432893	0.3392711453255143	0.6429429393424382	0.7437666258755474	9.369738606777478E-4	0.8084480167607724	9.369738606777495E-4	0.8084480167607738	1.098863353412959	1.918834968644175	0.3043020699449142	1.005260120541366	2.4609084820632714	1.5037313520687086	2.58331320112767	0.867829312631499	1.752533683789814	1.0823096672926706	0.2508753978294171	2.255302773030108	0.9390999821100473	1.4272662616456926	0.7346486654973176	1.0	0.0	0.0	0.0	1.0	1.0	0.0	1.0	0.0	1.0	1.0	1.0	1.0	1.0	1.0	10.0	-55130.45285496354	0.0	0.0	84.0	-1443.0249160932144
248730000	-56997.59667683048	-1504.0224133746503	-55493.57426345583	0.5114193249209472	2020.8283067024763	50.099875343068355	94.09235953959518	12.901176692458707	4.578096521517303	0.29459690117365206	0.17781994377335372	0.18917056646779923	0.33841258858519685	1.0123787204270858	0.7732130630454329	8.989614494453098E-4	0.8549376328163764	8.989614494453124E-4	0.8549376328163757	0.4140141038107062	0.7524048740619717	0.5906286016671763	0.4076433296607479	0.6653367652964531	1.3946876319873516	0.4222642389944672	0.29123197597713674	0.7935445330178778	1.0840735811478097	1.537659743259593	1.7820329628754694	0.3655506776090548	2.6125951243486494	1.0699631201687592	1.0	0.0	1.0	0.0	1.0	1.0	0.0	1.0	0.0	1.0	0.0	1.0	1.0	1.0	1.0	10.0	-55109.70537235538	0.0	0.0	85.0	-1437.4117328679843
248740000	-57018.548268997474	-1530.9174776760956	-55487.63079132138	0.4564275535954487	2020.883298473802	50.71102060604657	114.79038930458384	13.839562058713414	5.401723616012083	0.2939660382672441	0.17944720926770924	0.19079799025389932	0.3357887622111493	0.9248275137774713	0.7431875670156383	9.034166922897185E-4	0.9145356756288535	9.034166922897208E-4	0.9145356756288523	0.6577025366538276	0.8855317256559073	6.670150946666065	1.2140118360861956	1.7143538826373583	0.8191909183028978	0.20846550807214126	0.5712534343773437	1.3438745194963573	0.4207468132975455	0.21751517604607531	1.5966194465989243	0.6653889687044285	1.6431290047725784	0.7760629235193678	1.0	1.0	0.0	0.0	1.0	1.0	0.0	1.0	0.0	1.0	1.0	1.0	1.0	1.0	1.0	11.0	-55112.233938329045	0.0	0.0	84.0	-1453.093260444991
248750000	-57007.65335010603	-1515.5162688127612	-55492.13708129327	0.49379469752102517	2020.8459313298763	50.71447489423745	101.44398184078084	13.043537628598521	5.789580842371683	0.2946232142496242	0.1787371810739857	0.19150419497272644	0.3351354097036657	0.6971822117494586	0.7470063591987969	9.240443573738231E-4	0.80126868305735	9.240443573738223E-4	0.8012686830573487	0.7354807355809353	0.5167806696012534	0.6802183266778031	0.0805493905189221	1.2310599828428141	1.9648563708469435	0.8177044891070057	0.22968761174311833	1.542034392168536	0.9120694874080659	0.10949502711295349	1.6922708904987296	0.4339154764925732	1.0473682345679745	0.8144970869397874	1.0	1.0	0.0	1.0	1.0	1.0	0.0	1.0	0.0	1.0	1.0	1.0	1.0	1.0	1.0	12.0	-55128.36353706121	0.0	0.0	81.0	-1448.2683948144775
248760000	-56990.24499221233	-1500.2892248908336	-55489.955767321495	0.4818051825071444	2020.8579208448903	50.632317627255674	132.94413916719063	14.2685060711309	5.393471922505045	0.29458076082038404	0.17552689158526757	0.19435204356629504	0.33554030402805535	0.6612904871228501	0.7627190500084754	8.931886588152596E-4	0.7394345277568442	8.931886588152584E-4	0.7394345277568444	0.5573404805184161	1.2151628683419062	0.03100175940794164	0.01450768564184786	0.8231886432106148	2.3072324493507006	2.191100142764271	0.8835057527741608	0.868438399176223	0.6345122799461809	0.3630211411910731	1.4126087605196873	0.7310418384219903	1.2275354576290691	0.9379700287565435	1.0	1.0	0.0	0.0	1.0	1.0	0.0	1.0	0.0	1.0	1.0	1.0	1.0	1.0	1.0	11.0	-55122.0700402536	0.0	0.0	79.0	-1437.0922432624686
248770000	-57015.296698140875	-1494.2694539412648	-55521.02724419961	0.5033461824996229	2020.8363798448977	51.36653158722226	161.52527066576044	14.87970867231368	5.520053733608076	0.28942883772722844	0.18000902940820704	0.19290005822740636	0.3376620746371602	0.8679970849879244	0.7484178259709245	8.883816424005439E-4	0.582578493791557	8.883816424005438E-4	0.5825784937915575	0.3652624976151386	0.27609061101040566	0.21731701197252976	0.0014292137370746111	0.9482133057058321	0.46650989880828253	1.7401764146011311	0.38746089202256373	1.3042977833425629	0.5196798809799532	0.4720296381349372	0.764883230845617	1.0902225339266192	0.8190775582587672	0.6844567474260093	1.0	1.0	1.0	0.0	1.0	1.0	0.0	1.0	0.0	1.0	0.0	1.0	1.0	1.0	1.0	11.0	-55142.60612529961	0.0	0.0	78.0	-1442.206388126001
248780000	-57046.4690305945	-1534.3728422065158	-55512.09618838798	0.49995988090241494	2020.8397661464949	52.505652133596335	162.3244071372583	14.979572720733806	5.342063031740247	0.2907410666554655	0.18054018914120665	0.19659147860367704	0.33212726559965294	0.7171737219117839	0.7689035666773564	9.07901311492962E-4	0.8768094764570931	9.079013114929625E-4	0.876809476457093	1.2154697478144083	0.9768589533394872	0.280444328798453	0.11476648500878943	0.6862315629947109	1.1962344612612374	0.3014798122107057	0.7551705154489187	0.0027395808681965326	0.8586601183878612	0.2788108158098576	1.4345188475044381	0.5688422464325229	2.483396104264618	1.0620965652548395	1.0	1.0	1.0	1.0	1.0	1.0	1.0	1.0	0.0	1.0	1.0	1.0	1.0	1.0	1.0	14.0	-55149.636065114755	0.0	0.0	80.0	-1456.8661899957756
248790000	-57036.395939069516	-1526.0478232780254	-55510.348115791494	0.5085731731814199	2020.8311528542158	52.285951074252026	219.53381984893082	15.77551128967171	5.710546023012276	0.2924276611703984	0.1822094459247541	0.1909833339468665	0.3343795589579831	0.6062090686285669	0.7530302184629628	8.699661187450258E-4	0.6646909337172856	8.699661187450273E-4	0.6646909337172857	0.6057137267895006	3.161778283758957	0.7080288704451441	0.4460988981168733	1.2054519523025742	0.6002347928751417	5.063886547347517	0.11681349978304302	0.07210849859895277	0.645772875327318	0.18706276813532863	1.1237987562291698	0.7348454122166059	1.5419613726459067	0.798852415400377	1.0	0.0	0.0	0.0	1.0	1.0	0.0	1.0	0.0	1.0	1.0	1.0	1.0	1.0	1.0	10.0	-55145.61147702827	0.0	0.0	81.0	-1464.4598051770015
248800000	-56980.82278412356	-1494.9596545575534	-55485.863129566	0.4711072884270308	2020.8686187389703	51.58611089501751	164.47386837778186	15.251427730425954	5.030726082042603	0.2899698680920619	0.17958790276832132	0.19179320343886097	0.338649025700758	0.7356070380404433	0.7550101907161529	9.319853298233224E-4	0.6652718134456006	9.31985329823322E-4	0.6652718134455999	0.459041405302818	1.2552487643649668	0.12463914750211112	0.8201214006706388	0.6091552257015228	1.6550402217049724	1.806878197420682	0.6289853520589133	0.16462662248343354	1.865304410211804	0.9894411130816015	1.880344465368067	0.5666755049496482	1.472243829344961	0.7707561851351955	1.0	1.0	0.0	1.0	1.0	1.0	0.0	1.0	0.0	1.0	0.0	1.0	1.0	1.0	1.0	11.0	-55129.83929253856	0.0	0.0	73.0	-1433.802334123465
248810000	-56988.66765181321	-1517.1994312333175	-55471.46822057989	0.5263005850770567	2020.8134254423203	52.1060457319534	176.0420940657745	14.951490845332984	5.322975280088967	0.2959563092159389	0.18098852909768287	0.18918028593922318	0.33387487574715713	0.924618840552571	0.7538809454773644	9.101227091699759E-4	0.6576077404470951	9.10122709169976E-4	0.6576077404470965	1.007450731218577	0.6830582514108516	0.9551780147511173	0.4923472100490571	1.8017816453633513	1.5620321608208076	0.542783197548613	1.781772932959085	2.757747261449921	2.2369396952284366	1.0836590265027597	2.791849888980003	1.119770756973052	1.1522207879883297	1.6130213325485183	1.0	1.0	0.0	0.0	1.0	1.0	0.0	1.0	0.0	1.0	1.0	1.0	1.0	1.0	1.0	11.0	-55126.24307120161	0.0	0.0	73.0	-1449.070523740736
248820000	-56963.14158476552	-1472.8815627450315	-55490.26002202049	0.4799767974848785	2020.8597492299125	51.03440454840788	242.81312727146147	16.520463959167376	5.079158040030954	0.2883964392074968	0.1791017096345375	0.19167564970762552	0.3408262014503423	0.4747266813750267	0.7070463002407255	8.752963073725045E-4	0.6750910459635244	8.752963073725021E-4	0.6750910459635242	0.3617901448902179	0.7786619300210824	0.8036658845129521	0.25493221984830844	0.8940046223769562	0.5367801488461034	0.10018366250070314	0.23275448361112416	0.6710233805998332	0.8678497228081504	0.3924938983040632	1.0060881192161286	0.8067305461110322	0.37988457354891936	0.3656217195474144	1.0	1.0	0.0	0.0	1.0	1.0	0.0	1.0	0.0	1.0	1.0	1.0	1.0	1.0	1.0	11.0	-55143.21507103866	0.0	0.0	73.0	-1418.2996376882697
248830000	-56958.24851672575	-1494.774873139858	-55463.47364358589	0.5639444329207164	2020.7757815944767	51.085874229549646	154.59976901869103	14.947856240329767	5.208056589065846	0.29074448571340367	0.17975546334836068	0.1920661829957208	0.33743386794251695	0.895004823545198	0.7752828340051147	8.870404514309381E-4	0.9277926216471227	8.870404514309386E-4	0.9277926216471224	0.19946085174851183	0.3445433740659276	0.5478991969121471	0.2560567322017362	0.68164564728247	0.9254928359827227	0.42018492015765635	1.8371507532857718	0.9262435459684525	0.7875297448704361	1.1412783247268221	0.513506794006322	0.7742925864564089	0.6526906848979095	0.3205844484726499	1.0	1.0	0.0	1.0	1.0	1.0	0.0	0.0	0.0	1.0	1.0	1.0	0.0	1.0	1.0	10.0	-55116.857356390676	0.0	0.0	77.0	-1426.9637543189615
248840000	-56964.107144764166	-1487.2727003745574	-55476.834444389606	0.4626691773759224	2020.8770568500213	51.1604230670791	128.77565729473773	14.058428643779653	5.440502360418142	0.2904949961594555	0.1821476532732201	0.19103109245266608	0.3363262581146604	0.45128644579144434	0.706281384155376	8.792002743194202E-4	0.5939001258471864	8.792002743194194E-4	0.5939001258471861	0.6625457830779854	0.9562825600557604	0.16085831494238048	1.7831911891406618	1.3892914810091008	0.9556385751403168	0.25266988271745194	1.1756829168321514	2.741993457440718	0.9310301632114821	1.4687839632674808	0.8056017516008472	0.4779777900641339	0.8401623501697285	0.5602327635220996	1.0	1.0	0.0	0.0	1.0	1.0	0.0	1.0	0.0	1.0	1.0	1.0	1.0	1.0	1.0	11.0	-55108.91627760851	0.0	0.0	74.0	-1430.723273657505
248850000	-56987.98605032001	-1503.7512151012606	-55484.23483521875	0.5098795140300586	2020.8298465133673	52.11596660329858	139.19156707406293	14.303518810944842	4.839840082052581	0.2908629568409697	0.17888073226667348	0.1929629528425128	0.33729335804984617	0.75737095200861	0.7509643025157333	8.938670814596007E-4	0.6293575932795686	8.938670814596005E-4	0.629357593279568	0.7846245077676901	0.9900316684759582	0.8119830099370359	0.2264907979235751	2.6947619848168674	1.9414265906720016	0.9467653803289288	0.9398476618281282	0.37766213646681407	0.9954860305506947	1.1610821781151113	1.4057710479621863	0.799609869491869	2.581835380703276	1.7029539403758123	1.0	1.0	1.0	1.0	1.0	1.0	0.0	1.0	0.0	1.0	1.0	1.0	1.0	1.0	1.0	13.0	-55139.281017365545	0.0	0.0	67.0	-1436.2820455929464
248860000	-56928.7216281719	-1475.442348286296	-55453.2792798856	0.48694924994574135	2020.8527767774515	50.98805307558379	154.05876545625281	14.94323297303183	4.986830013194432	0.2947245581298992	0.17726441362576112	0.19493895638756856	0.3330720718567733	0.8535601722087021	0.771981397793138	8.967827812805424E-4	0.6232629953704412	8.96782781280543E-4	0.6232629953704419	0.17312173026291047	0.7517357865595206	0.2799164364807172	0.3765784381481998	0.6384474341844211	0.9614421159055625	1.5657030907757616	0.6049446408425564	0.4717836754361531	1.247695876443624	0.5351286928420842	0.9572371075964534	0.6664961801228737	0.7782280325303965	0.7364231912938302	1.0	1.0	0.0	0.0	1.0	1.0	0.0	1.0	0.0	1.0	1.0	1.0	1.0	1.0	1.0	11.0	-55118.17714088016	0.0	0.0	69.0	-1421.0200343236231
248870000	-56929.58413431068	-1487.5722937299242	-55442.01184058076	0.49741720279387047	2020.8423088246034	51.01351294809707	165.58567374020382	15.418853571273118	4.722167764198696	0.29833086414199156	0.1768920335945151	0.1891339972570014	0.3356431050064941	0.775996574863244	0.7579460162067069	9.219102370224348E-4	0.7156406243614126	9.219102370224354E-4	0.7156406243614144	0.17924331888517425	0.2508384147745717	0.37507941561321406	1.5375855830817764	0.8083732116749051	1.055879864376179	3.094090598110456	0.44729568096351385	1.209930525963314	0.43199354574009213	0.3394053718785618	1.1888731793607237	0.4211954873269879	0.7511895226273374	0.7431152345137033	1.0	1.0	0.0	0.0	1.0	1.0	0.0	1.0	0.0	1.0	1.0	1.0	1.0	1.0	1.0	11.0	-55091.11494584578	0.0	0.0	74.0	-1426.416517558815
248880000	-56932.130281022335	-1499.3773275397673	-55432.752953482566	0.5049470809649351	2020.8347789464324	50.8916811674153	151.72574802942376	14.832041861178306	5.060936511854704	0.29159446124142574	0.18213516882097713	0.18860716521785725	0.33766320471974204	0.8635283730189742	0.7708487093086115	8.924044769745505E-4	0.7971027456688823	8.924044769745483E-4	0.7971027456688806	0.5160562361086086	1.0242821714902453	0.6410606370512751	1.3279205130069895	0.7097027127572864	0.8856360758466265	3.3107943894298573	0.5426887614980636	0.9661922520252586	1.3262706858656574	0.5021855093684717	1.6365421661197468	0.7325107419331007	2.0054330761553416	0.511052219094854	1.0	1.0	0.0	0.0	1.0	1.0	0.0	1.0	0.0	1.0	1.0	1.0	1.0	1.0	1.0	11.0	-55087.20385360147	0.0	0.0	77.0	-1430.1265679786607
248890000	-56960.58958173065	-1492.0750124038386	-55468.51456932681	0.47807844952250467	2020.861647577875	50.06658268898718	132.01356042134015	14.520639007301574	5.435447163388909	0.293820180396365	0.17812425920211117	0.18950276793202164	0.3385527924695043	0.7660043357865144	0.7426397341904701	9.021147210359929E-4	0.8851743942781912	9.021147210359903E-4	0.8851743942781881	0.9466962646112527	0.8003674300543049	0.17781460107944647	0.3330542757057764	2.6679546437896127	0.9908389125388655	1.9544018755756518	1.1507061653711028	0.4284831133423975	1.0812094985085337	1.5430472730739546	2.345907118822409	0.5729656728307206	1.5480847695444289	1.2371214486059698	1.0	1.0	1.0	1.0	1.0	1.0	0.0	1.0	0.0	1.0	1.0	1.0	1.0	1.0	1.0	13.0	-55120.41323334915	0.0	0.0	76.0	-1413.3491311538935
248900000	-56983.1419677857	-1473.2028243655468	-55509.93914342015	0.49923304952673436	2020.8404929778706	50.21521020004363	120.54055026076796	14.179852506343678	5.8629808889706085	0.2938232425154755	0.1773480312377052	0.18962466931696298	0.3392040569298584	0.6760972122366506	0.7473993479218977	8.680204997233351E-4	0.7272524336845545	8.680204997233363E-4	0.727252433684555	0.26612914153360745	0.5744221784704668	1.5298579920727335	0.5473694748337972	0.6405629580018058	0.9096485559711013	0.8032975769811431	0.9335118906463795	0.9487155045615379	0.6839258331161532	0.6957856908295302	0.6084234803312334	0.8409974199983679	0.7813589016240609	0.2622588784379807	1.0	1.0	0.0	0.0	1.0	1.0	0.0	1.0	0.0	1.0	1.0	1.0	1.0	1.0	1.0	11.0	-55144.35257889993	0.0	0.0	74.0	-1414.0489797598677
248910000	-56960.93315357733	-1460.7228110632457	-55500.21034251409	0.5453184947667165	2020.7944075326307	49.606572687964444	132.339785764063	14.470826407303948	5.34721252303175	0.29464899525542243	0.17853309968901365	0.18916039753017996	0.337657507525386	1.5192573537893919	0.8007052642223074	9.191636601138786E-4	0.7591070973368828	9.191636601138772E-4	0.7591070973368841	0.7092408502094212	0.3328379975170152	0.05849175076923082	0.22141733002215183	0.8932346104219312	0.6199407299648673	0.5807477523720964	0.4317832140027843	0.5915143010982874	0.5239022430994065	0.6804772524592109	1.250780405163787	0.5216833807136487	1.4177519511351784	1.2417009243594925	1.0	1.0	0.0	0.0	1.0	1.0	0.0	1.0	1.0	1.0	1.0	1.0	1.0	1.0	1.0	12.0	-55114.908345147065	0.0	0.0	85.0	-1397.3942568127
248920000	-56951.92640333963	-1456.8243827709011	-55495.10202056873	0.5406376695129945	2020.7990883578843	49.34305122241784	187.4199691808941	16.099233572717843	5.223004125643134	0.29002349843696046	0.17902408421424096	0.19473447131113875	0.33621794603766175	1.4315682464666148	0.8120537210698628	9.439204275677773E-4	0.8203579350396537	9.439204275677768E-4	0.8203579350396534	0.2832251305521892	0.47843479432295555	2.088769845731511	1.0706247571087224	2.63598942641579	1.4232136179796808	0.5754518233772844	1.1937270311884083	1.2963019130803046	0.44977822379044646	0.33243774405417437	0.9311228343346827	0.4178762261782481	1.510557313401507	0.7057205239024014	1.0	1.0	0.0	0.0	1.0	1.0	0.0	1.0	0.0	1.0	1.0	1.0	1.0	1.0	1.0	11.0	-55111.27981619089	0.0	0.0	86.0	-1387.471418454011
248930000	-56952.879204462915	-1475.9281409187652	-55476.95106354415	0.5044340521010415	2020.8352919752963	50.02021964774606	158.5925188442617	15.422777671443301	5.142354851590979	0.29116173246414656	0.177838780361395	0.190646694418686	0.3403527927557743	1.1781553851980753	0.7994732847461615	9.133375083151449E-4	0.9015477516647862	9.133375083151446E-4	0.9015477516647851	1.157111157631842	0.378484559565624	4.727881412203647	0.10721708842684512	2.4160026124333878	1.6128621154337597	0.5362001706135957	0.6265501800492452	2.2188717567062093	0.2583346859777299	0.8462357101520653	1.3983738496694103	0.717137261731782	2.060262729491644	2.751163863894904	1.0	1.0	0.0	0.0	1.0	1.0	0.0	1.0	0.0	1.0	1.0	1.0	1.0	1.0	1.0	11.0	-55089.47955310853	0.0	0.0	83.0	-1396.201287189579
248940000	-56950.06598520085	-1458.5295923944002	-55491.53639280645	0.5371254722780726	2020.8026005551192	50.23350912819287	155.47502798753314	15.396091924971383	5.147191032731677	0.2901864274022691	0.1835841552648859	0.19197251862428807	0.33425689870855896	0.5411992545721563	0.7371640258160401	9.477040862478158E-4	0.7625015026106226	9.477040862478154E-4	0.7625015026106231	0.7133857946236314	0.4596387290321778	0.1470315560797016	0.8499247474275844	1.8854935615817503	0.9077298004396014	1.0284836961908046	0.6129405884779212	0.15583028578183558	1.4540921265907556	0.6910424248607108	1.2010923308265302	0.5678295980745811	1.9605621521933245	0.45090836323917793	1.0	1.0	0.0	0.0	1.0	1.0	0.0	1.0	1.0	1.0	1.0	1.0	1.0	1.0	1.0	12.0	-55109.608069046575	0.0	0.0	83.0	-1393.3880994236677
248950000	-56975.11183306599	-1448.5890188422643	-55526.522814223725	0.48549751231180405	2020.8542285150854	49.64022348695547	172.0616024087238	15.655853640752197	5.416455097791529	0.29342442034360816	0.1806276315811047	0.193121402512064	0.33282654556322516	0.19853776759590036	0.5852807915741501	8.760134107734475E-4	0.8767380948130599	8.76013410773449E-4	0.8767380948130616	0.49419483364688455	0.20016850671447442	0.19964905875220726	0.2969882414830873	1.2837298203578067	0.3850987211229467	0.01632546944472269	0.2683411252468138	0.08198752076999581	0.44943539589040565	0.25760073293380514	0.6827325008159958	0.10090518128251641	0.8522484431411701	0.8281859483334638	1.0	1.0	0.0	0.0	1.0	1.0	0.0	1.0	1.0	1.0	1.0	1.0	1.0	1.0	1.0	12.0	-55139.084841156706	0.0	0.0	84.0	-1385.3505293623136
248960000	-56961.742654900496	-1431.2266648622438	-55530.51599003825	0.4698289347900071	2020.8698970926073	48.697786453229675	138.99348279287665	15.076886293341312	5.375832912423042	0.29308694711855177	0.17733204362250204	0.1896398357512364	0.33994117350771175	0.2578661289076936	0.5900999452289764	9.384370561795502E-4	0.7646989955622887	9.384370561795517E-4	0.7646989955622882	0.12022595413835314	0.8965694109282141	0.042885816393821996	0.35849809807651734	1.911316341500829	0.8377160954290834	0.34236017211580133	0.36123798970207305	1.2730905128698111	0.29988259301028664	0.3816032992971646	1.0401612868183185	1.0551723193319182	1.283800351987875	0.4654624991315231	1.0	1.0	0.0	0.0	1.0	1.0	0.0	1.0	0.0	1.0	1.0	1.0	1.0	1.0	1.0	11.0	-55144.688567268655	0.0	0.0	84.0	-1372.4807029247042
248970000	-56952.855308643186	-1432.0562696681168	-55520.79903897507	0.5353944372595444	2020.8043315901377	48.75404163079319	130.287989698196	14.690002024868805	5.033075905212821	0.29429323483208153	0.17962777720556414	0.19066203489183856	0.33541695307051783	0.5936705795165883	0.7075044666141413	9.325963305025629E-4	0.7495056118151814	9.325963305025622E-4	0.7495056118151817	0.7877685814850637	1.1394005102265512	0.15693562283129656	1.1555389115278045	1.726360467703579	1.666971520088777	0.7656044476504273	1.7915011252855788	0.9840281257920878	1.8572700320292597	0.4468564466865026	1.0242202386552308	0.5942573632899141	2.5650869594904955	0.195922253628524	1.0	1.0	0.0	0.0	1.0	1.0	0.0	1.0	0.0	1.0	1.0	1.0	1.0	1.0	1.0	11.0	-55138.3559708215	0.0	0.0	82.0	-1367.3210855209045
248980000	-56931.36141828706	-1429.0116779254531	-55502.349740361606	0.5440705003557874	2020.7956555270416	48.885685295691346	155.44143827034998	15.719493284067436	5.146913269699946	0.2925251916813898	0.18077944727170844	0.1912045721955215	0.33549078885138234	0.6489365445599421	0.7464645257654685	9.668161645956005E-4	0.7930258796370175	9.668161645956004E-4	0.793025879637019	0.20631784732223213	1.3274584138975922	0.043802034553158314	0.1953338392849479	1.1771378789631481	0.7782478332588973	2.5755367401465152	0.6922412189714091	0.11095970859683066	1.1610271177577518	0.7708254317548958	0.9612700995379603	0.41578265681725485	1.2663126625466496	1.134043971694485	1.0	1.0	0.0	0.0	1.0	1.0	0.0	1.0	1.0	1.0	1.0	1.0	1.0	1.0	1.0	12.0	-55126.28439649692	0.0	0.0	77.0	-1363.4237448170984
248990000	-56933.843455363654	-1446.1264253696459	-55487.71702999401	0.46547965135703834	2020.8742463760402	49.10424115688672	122.80917973241198	14.663980798375556	5.34386733039509	0.2940139757250863	0.17888631954430304	0.19171001013927913	0.3353896945913336	0.7559316859464017	0.765988346594951	8.966265881141198E-4	0.7330912673056244	8.966265881141205E-4	0.7330912673056248	1.7047973845069673	0.13485825778924387	0.7034573899066293	0.5744757137752011	1.948277454150866	0.6098772676867193	0.2368503472351086	0.6798656212487019	0.3139642766574385	0.5523115042924512	0.639941562776552	1.3627446881797065	0.504899627042467	1.4268229228659535	1.7004342090574247	1.0	1.0	0.0	0.0	1.0	1.0	0.0	1.0	0.0	1.0	1.0	1.0	1.0	1.0	1.0	11.0	-55099.288661950115	0.0	0.0	80.0	-1385.363736458398
249000000	-56936.90643484437	-1460.712347462833	-55476.19408738154	0.4572170692925682	2020.8825089581048	49.683455363955616	147.6288206053322	15.139905751636782	5.0290560581368045	0.29244244863436925	0.18319620882093596	0.19051338434506201	0.3338479581996348	0.9320330658828109	0.7821363717544902	9.739539152359045E-4	0.8608280882260684	9.739539152359048E-4	0.860828088226072	0.2533275761706145	2.7888197127496825	1.3111705710972945	0.47007837512279277	0.7498953061277411	0.4615750976464237	0.6621126718383828	0.5119356042872553	0.5525858904591348	0.3940812770268935	0.2369169806614709	0.6126253163122732	0.5265426198231282	0.17617482210260532	0.20936788582660593	1.0	0.0	0.0	0.0	1.0	1.0	0.0	1.0	0.0	1.0	1.0	1.0	1.0	1.0	1.0	10.0	-55104.128790817704	0.0	0.0	81.0	-1397.9835999026639
249010000	-56934.677409128526	-1458.754921558584	-55475.922487569944	0.4899084907731078	2020.8498175366242	49.629991035465125	126.33968117481996	14.532199414918432	5.276428765975294	0.28975509919977643	0.17470051330896963	0.19226430705947783	0.3432800804317781	2.5081373672767	0.8126347895295867	8.963639199147553E-4	0.7467340251028375	8.963639199147564E-4	0.7467340251028372	1.0358095358529313	0.3919938569009681	0.6972280412293784	0.05505475118021316	1.103606085946594	0.5489477280556102	0.5775806512865892	0.9199117158827067	1.3992256075063125	0.3083442078869644	0.11628812324386446	0.869507265738025	1.0740958701648524	0.8892764111607186	0.3440386292694026	1.0	1.0	0.0	1.0	1.0	1.0	0.0	1.0	0.0	1.0	0.0	1.0	1.0	1.0	1.0	11.0	-55102.79486542713	0.0	0.0	82.0	-1396.1752020419306
249020000	-56951.41359139987	-1454.271854555208	-55497.141736844664	0.4913149289643218	2020.848411098433	49.71445101831614	146.2612594362716	15.17406758816075	5.156088813442827	0.29285944421555654	0.17650751219981145	0.19236402606661113	0.33826901751802285	0.7786565712124832	0.7691295263336806	8.727527648262685E-4	0.6379030772997633	8.72752764826268E-4	0.6379030772997619	0.27944856473709867	0.8593683945999754	0.38377257043738255	0.25950381632900316	0.893441725848232	1.416640726651099	1.1376651514153184	0.7693252446392509	0.3150073100761977	0.7206474825321944	0.4447425098944114	1.4739725279539235	1.0541006803127375	2.184925291605634	0.69269469583255	1.0	0.0	0.0	0.0	1.0	1.0	0.0	1.0	0.0	1.0	1.0	1.0	1.0	1.0	1.0	10.0	-55112.07630515414	0.0	0.0	81.0	-1400.0618891369686
249030000	-56942.8339465327	-1481.088244859853	-55461.74570167285	0.4841814822887233	2020.8555445451086	50.669270698114325	181.9914648076108	15.811788071490993	5.559660038307274	0.29324065461542753	0.17929566038697284	0.18960527959578927	0.3378584054018123	0.6213924881512358	0.720369440877285	8.664594903467979E-4	0.678886011325573	8.66459490346798E-4	0.6788860113255728	0.46318423995439956	0.7508084837067316	0.9292813924192229	4.2481068940832465	1.9236210472931703	2.235409819118412	0.5426584220251163	0.22804649391883688	1.4277128393562817	0.304025570163902	0.961715122097865	1.9118583893110648	1.0651042009567377	0.8882946344868577	0.7554940203418156	1.0	1.0	0.0	0.0	1.0	1.0	1.0	1.0	0.0	1.0	1.0	1.0	1.0	1.0	1.0	12.0	-55074.38963648429	0.0	0.0	85.0	-1413.9317740909873
249040000	-56951.133048931224	-1513.0159829470751	-55438.11706598415	0.5303208145737016	2020.8094052128235	51.74902864194191	180.65868308066433	15.368812478045598	4.855999883137842	0.2921643588937685	0.17826029892441064	0.19303845188138058	0.3365368903004422	0.7121487219961578	0.7539239450586717	8.96331085358101E-4	0.7631346245478003	8.963310853580994E-4	0.7631346245477976	0.5838838483736748	0.1595206650215265	4.371933504557326	1.9324208567722858	1.3508051160951864	1.783089595857028	0.08429381803015601	1.1651708716155895	0.3048726352613553	0.7369399210740153	1.0036359296901578	2.009322517327066	1.2235480047668066	0.4557109168107508	1.237216934042267	1.0	1.0	0.0	0.0	1.0	1.0	1.0	1.0	1.0	1.0	1.0	1.0	1.0	1.0	1.0	13.0	-55058.57869960627	0.0	0.0	78.0	-1438.527449555207
249050000	-56937.38028953678	-1501.2351520917766	-55436.145137445	0.4926767646252934	2020.847049262772	51.01298162232979	139.19730973315487	14.489172708471667	5.36984979110864	0.2963373826885242	0.17789984251756358	0.1898849184248015	0.3358778563691126	0.8171624007160397	0.7698520258264099	8.785992721121274E-4	0.8761316209617344	8.785992721121265E-4	0.8761316209617351	0.44728213969815356	0.4385842912265348	0.31465686405710935	1.6265805220528566	0.9710304786365945	0.6649674517066095	0.5970208946946072	0.2453963672914809	1.4846126682320953	0.4858985088087776	0.9436611853545943	0.7715797574627663	0.8826450821253871	0.511541642892766	0.6590991106974579	1.0	1.0	1.0	0.0	1.0	1.0	1.0	1.0	0.0	1.0	1.0	1.0	1.0	1.0	1.0	13.0	-55045.17847524335	0.0	0.0	85.0	-1428.7439251689202
249060000	-56974.39364628447	-1497.2252392569355	-55477.16840702754	0.5283604031158113	2020.8113656242815	51.01833443093331	144.80443057870724	14.491494714989107	4.882399820571927	0.2958263479780598	0.1793145095171266	0.1897262895414303	0.3351328529633852	1.0062210920245798	0.7593461245719696	9.543221344837666E-4	0.7778063029013205	9.543221344837667E-4	0.7778063029013208	0.7922463934006901	0.6767249089234629	0.25017968942803953	0.7717236328891273	1.152610320534826	1.1414897006561058	0.22008843810499698	1.4297598349688172	0.18251809448376663	0.42147578078912507	1.0560381695512786	0.9124591813968275	1.8606280010514795	0.5507229167750617	0.9532462826046695	1.0	1.0	1.0	0.0	1.0	1.0	1.0	1.0	0.0	1.0	1.0	1.0	1.0	1.0	1.0	13.0	-55078.73423371529	0.0	0.0	84.0	-1428.1940305907412
249070000	-56957.82198564445	-1505.6651242095975	-55452.15686143485	0.4787930118940622	2020.8609330155032	51.64343981610372	158.57833182731366	14.86752209705293	5.386945500002355	0.29151388705279674	0.17990567647906072	0.19247995100607182	0.3361004854620726	0.8799351618797385	0.7812571909902358	9.062949998585792E-4	0.640994292716102	9.062949998585793E-4	0.640994292716102	0.5089264993919991	0.9716703092171888	1.9031530819677462	0.39650077617805163	1.5856635128115055	1.7531186260208593	0.480864416503984	0.49979543299973045	0.05436065675080765	0.9327570219452034	0.98841864446029	1.3681478731473473	2.160346043966083	1.7653952414631375	1.5822598522556255	1.0	1.0	0.0	0.0	1.0	1.0	1.0	1.0	1.0	1.0	1.0	1.0	1.0	1.0	1.0	13.0	-55068.65121950801	0.0	0.0	86.0	-1438.7561497222412
249080000	-56954.85610997075	-1502.3825899965782	-55452.47351997417	0.5078050127109529	2020.8319210146863	51.73954655071442	173.29379708339104	15.473325702495911	5.077091791433087	0.2887393655501926	0.1773854299853976	0.19343789763418565	0.3404373068302261	1.0196899231374368	0.7756494615087668	8.908202579116521E-4	1.0102588422548457	8.908202579116549E-4	1.0102588422548473	0.9956568954214593	1.5694736995481249	0.7402147773019884	0.03061442968506761	1.6922256008895589	1.5949596533191817	0.6005359129433931	0.8176073066519781	0.5247082674013333	1.1230780346647744	1.4434933034697484	2.09822705967568	1.1441459247295627	0.8089029534305073	1.737857339974495	1.0	1.0	0.0	0.0	1.0	1.0	1.0	1.0	0.0	1.0	1.0	1.0	1.0	1.0	1.0	12.0	-55068.4689932916	0.0	0.0	92.0	-1418.2652632293375
249090000	-56973.37189633875	-1495.9302514894289	-55477.44164484932	0.4991653612148524	2020.8405606661825	50.9863691031763	165.30473824612997	15.15503301176556	4.851060580372483	0.2914777856409727	0.18004224794225432	0.19116036151716342	0.33731960489961155	0.9477904537573177	0.7621636451498232	8.282416026735011E-4	0.8375480406446268	8.28241602673504E-4	0.8375480406446274	1.2623415521230887	1.596779857122668	0.39214660618354547	0.04811635862489501	1.7875044512159624	2.6158571150348395	0.510850899359425	1.4800823410292272	0.3817536197493966	0.6015061400566851	0.3559060290877828	1.671840648720817	1.4024171702556736	2.0312598524037484	1.8421566784869385	1.0	1.0	1.0	0.0	1.0	1.0	1.0	1.0	1.0	1.0	1.0	1.0	1.0	1.0	1.0	14.0	-55075.044435362026	0.0	0.0	86.0	-1415.6548910899628
249100000	-57012.59373282976	-1512.7307586939112	-55499.862974135845	0.48303804609547213	2020.8566879813018	52.40822188075792	154.87845941466878	14.780571018739654	5.363499297832025	0.28999392443645344	0.18693704959928414	0.19204745750635158	0.33102156845791286	0.8166722115360663	0.7850139855636816	8.709614300776699E-4	0.8529757789658196	8.709614300776723E-4	0.8529757789658208	0.4333034235708386	0.4338492284607292	1.3360866567687542	1.9412488570976538	2.5055240394136753	2.176731721534842	0.164572220579047	0.9650908720745032	0.10934073864739219	0.24810345731617814	0.5625237862643161	1.0123530068644189	0.5113562769537829	1.0871269032677329	1.356708242424975	1.0	1.0	0.0	0.0	1.0	1.0	1.0	1.0	0.0	1.0	1.0	1.0	1.0	1.0	1.0	12.0	-55087.89293143539	0.0	0.0	89.0	-1438.7971670230852
249110000	-57006.99874008474	-1507.496826965479	-55499.50191311926	0.5022938120279292	2020.8374322153693	52.36180509876283	159.34064081832452	15.006027850336887	4.584684216692443	0.2893409830139166	0.17940898007776485	0.19296871825219794	0.3382813186561226	1.6747469375105761	0.8068733933683181	8.505786960397416E-4	0.7354502890560614	8.505786960397407E-4	0.735450289056062	0.9099170104637588	0.15550882417191395	0.07138034290661237	0.03610686896452242	0.6204185567967749	1.0569486324285435	0.2600362925121204	0.2300830508003488	0.08096577241199171	0.2528787631962551	0.3861274938508684	0.864665932281692	1.0308420990184326	0.587233132564683	1.247891654792065	1.0	1.0	0.0	1.0	1.0	1.0	1.0	1.0	0.0	1.0	1.0	1.0	1.0	1.0	1.0	13.0	-55088.94752928634	0.0	0.0	90.0	-1442.9077690300394
249120000	-56999.90005586803	-1528.2185634148468	-55471.68149245318	0.47893482050842384	2020.860791206889	51.91860243786423	209.38827617910007	15.954609292345122	5.830241282848131	0.2925515131034003	0.17886973389232905	0.19073580388526323	0.3378429491190094	0.9238045410304739	0.7551867485340569	8.811379543702698E-4	0.8385352132794974	8.811379543702693E-4	0.8385352132794982	2.15065599963269	0.8373196246883102	0.564729185090089	0.02384319558969303	2.880310101624963	0.9309051686091866	3.0318611792647943	0.6269886738976053	0.022434867585717777	0.9042577401145955	0.6524844279930799	0.7326790439567062	2.3402617258549534	2.1010523212858767	1.400257891609406	1.0	0.0	0.0	1.0	1.0	1.0	0.0	1.0	1.0	1.0	1.0	1.0	1.0	1.0	1.0	12.0	-55071.7660356186	0.0	0.0	85.0	-1450.4505438277524
249130000	-56973.42008294204	-1511.9905794430508	-55461.429503498985	0.5349407258080334	2020.8047853015894	52.337972252844324	170.75782000866104	14.99686391173715	5.475297764105323	0.29383582294871674	0.1815821236487274	0.19036410921200977	0.334217944190548	0.8135388169861291	0.7784423145625949	9.023051561494813E-4	0.7755269583976012	9.023051561494807E-4	0.7755269583976017	1.4830677276706021	0.668931283653572	4.578035053431371	1.6731164492294701	1.0361641268927058	1.189914640639014	0.8030549742769717	0.8375963987862712	0.032264591721645045	0.6641270912892174	0.48373133427106496	0.746949022718776	0.9639793284455203	1.1370449819371569	0.7084156258258815	1.0	1.0	0.0	0.0	1.0	1.0	0.0	1.0	0.0	1.0	0.0	1.0	1.0	1.0	1.0	10.0	-55063.78502545511	0.0	0.0	83.0	-1444.4023278956295
249140000	-56987.71414007575	-1501.6780264050715	-55486.03611367068	0.4707433630813563	2020.868982664316	51.91960661937474	216.72908837903213	16.313997546947594	4.649574920065733	0.2880164033360371	0.1791851926540151	0.19520480973911727	0.33759359427083246	0.8266762944816259	0.8031381691646179	8.610664831546961E-4	0.9118871680677171	8.610664831546954E-4	0.9118871680677157	1.4403700207664447	1.761679069221702	0.6403866094727955	1.5390913234607182	1.8750780462505396	1.3332820957550833	0.8197374608082566	0.6285640713281597	0.6359555640355233	0.4577726899886835	0.6405743798596554	2.307656664859804	1.1228296639542625	1.372246921071232	1.210823156847857	1.0	0.0	0.0	0.0	1.0	1.0	0.0	1.0	0.0	1.0	0.0	1.0	1.0	1.0	1.0	9.0	-55094.43372915571	0.0	0.0	89.0	-1428.396088588937
249150000	-56980.751645344775	-1516.2271319855085	-55464.52451335927	0.5184669471550354	2020.8212590802423	53.04985313976223	180.19657898710648	15.237455747158988	5.462904272499582	0.29663778206392444	0.17902687290911382	0.19084709342498501	0.33348825160197876	1.7725184185397442	0.8222673916540896	9.302672523256151E-4	0.6662697425754331	9.302672523256154E-4	0.6662697425754337	1.1600350449048868	0.6527833873563709	2.003911604490299	1.6116722537224215	1.4187425319311264	0.5838069875218722	1.5059039799684748	0.44415934838449317	0.056946896613582064	0.467404874254194	3.5775129736412628	1.1257123123142967	0.3682477753502791	1.188387055158185	1.2930203661504163	1.0	0.0	0.0	0.0	1.0	1.0	0.0	1.0	1.0	1.0	0.0	1.0	1.0	1.0	1.0	10.0	-55069.21072292606	0.0	0.0	84.0	-1451.5428139837
249160000	-56994.823928488324	-1506.1332896294593	-55488.69063885886	0.4843412897800339	2020.8553847376172	52.61790003781598	212.32569353247268	15.969688079892602	4.692387773290698	0.2898419301096429	0.1793895264082919	0.19434738824139858	0.3364211552406686	0.7247312841401667	0.7621562964502777	8.654457422991994E-4	0.8011972922636879	8.654457422991992E-4	0.801197292263686	1.2858539620163774	0.06696582496859901	0.06427250889378898	0.7251784704938355	1.5423577619975923	0.7791290988921248	0.1678311396386208	0.7498319858441319	0.0526637821960753	0.577776543699087	0.2939782961615086	1.0592773249758325	0.9245429879753299	0.42797787542063265	1.2703751773462129	1.0	1.0	0.0	0.0	1.0	1.0	0.0	1.0	1.0	1.0	1.0	1.0	1.0	1.0	1.0	12.0	-55099.50740920558	0.0	0.0	80.0	-1439.6771474139216
249170000	-56975.858783477495	-1496.0711071449105	-55479.787676332584	0.4858209795839216	2020.8539050478134	52.34297383148343	203.50163539229078	15.64537186140679	5.601047651591817	0.2886230104587442	0.18158445112536617	0.19208699887672373	0.3377055395391679	1.6004165483068742	0.8298049781236994	8.864242745278954E-4	0.903402942061627	8.864242745278934E-4	0.9034029420616262	1.297495010526437	0.496631942066491	0.229208188344725	0.885286386728612	1.5693840115972126	1.0906858617875759	2.9587689138023654	0.19943711241664494	0.5324100865644693	0.49495061357740877	1.6030422694235702	0.5553835109641024	1.1463363889053961	0.5955187618670403	0.630929387160481	1.0	0.0	0.0	0.0	1.0	1.0	0.0	1.0	0.0	1.0	0.0	1.0	1.0	1.0	1.0	9.0	-55094.96732953884	0.0	0.0	87.0	-1424.617460697753
249180000	-56964.720526007935	-1489.2518865077343	-55475.4686395002	0.4903726344820716	2020.8493533929152	52.94391664935479	199.0764131298549	15.961375859107207	5.214621380423451	0.2957702422012787	0.17987178886950858	0.19083617068943637	0.3335217982397783	0.8901994544283658	0.7662707706444764	8.76460449935732E-4	0.7114717519803913	8.764604499357305E-4	0.7114717519803896	1.3682942206578248	0.1672946520324371	0.07152615695680282	0.27552661682757773	1.27686231029103	0.535105468165143	0.15154244363671607	0.27055384589628145	0.4204196935250758	1.019363145643177	0.20858774471882044	1.004942440019291	0.49224161140510264	1.4004726798931557	0.8520962980688139	1.0	0.0	0.0	0.0	1.0	1.0	0.0	1.0	0.0	1.0	1.0	1.0	1.0	1.0	1.0	10.0	-55090.08448438377	0.0	0.0	86.0	-1431.878935703118
249190000	-57014.416386391116	-1511.8610090804443	-55502.55537731067	0.5037351513009962	2020.8359908760963	53.077645050547986	175.70601114118134	15.300307308532396	5.119042206405431	0.293570032744655	0.18024973225535698	0.19570610401111532	0.3304741309888746	0.6147606084571778	0.7239663586817353	8.461324060310705E-4	0.8139672653807264	8.4613240603107E-4	0.8139672653807252	0.8529432062790638	0.5881456486080082	0.07943803414040947	0.9767615948929804	1.4361424105864742	1.1941679938437872	2.147353846911569	0.361286871064804	0.9555442710576905	0.5242958864482273	1.5837093942517626	0.6459142454390322	0.6815756523602463	2.5935623575936733	0.9217683820366841	1.0	1.0	0.0	0.0	1.0	1.0	0.0	1.0	0.0	1.0	0.0	1.0	1.0	1.0	1.0	10.0	-55103.63471939219	0.0	0.0	89.0	-1443.5673499928848
249200000	-57054.54273403634	-1520.3503405989638	-55534.19239343738	0.5153388103700549	2020.8243872170272	53.25341316325569	174.15163730794336	15.353345729013306	5.028427454180006	0.28697980446586385	0.1830812848721037	0.19147239167950392	0.3384665189825305	0.9957664337605845	0.7943525205336527	8.639079903710642E-4	0.8643583418020037	8.639079903710634E-4	0.864358341802004	0.45307719729415824	0.4508932682291704	0.5156376590763957	0.5054998896778645	1.04901976315782	0.7378051581108165	0.10863221980170691	0.7798157609612313	0.7539442148630378	0.6250035982665119	1.5060392873298334	1.002474642793719	0.540467435632686	1.351679116616046	0.6311732673932526	1.0	0.0	0.0	0.0	1.0	1.0	0.0	1.0	0.0	1.0	0.0	1.0	1.0	1.0	1.0	9.0	-55120.841232672654	0.0	0.0	91.0	-1454.9804695879643
249210000	-57051.426332536415	-1505.1801729929007	-55546.246159543516	0.5577114602432618	2020.782014567154	52.97802609759328	174.1614108710044	15.457587839486306	5.119608317980107	0.2941914588621128	0.17974590742003405	0.1918607192696397	0.33420191444821545	0.4409372243921575	0.7169424363761724	8.886258726133559E-4	0.6937312858810272	8.886258726133553E-4	0.6937312858810268	0.41519153309961393	0.73436139099672	0.9897056724313539	0.12004911521872087	0.8018767644979017	0.7284193021082009	0.3698302902340007	0.28406742674774776	0.3419089295210227	1.4068482574581125	2.2431209993101544	0.6691764301086579	0.34656727680495963	0.8869977080720501	0.6929502907487716	1.0	1.0	0.0	1.0	1.0	1.0	0.0	1.0	0.0	1.0	0.0	1.0	1.0	1.0	1.0	11.0	-55137.75265479951	0.0	0.0	87.0	-1446.1244580401894
249220000	-57021.27744973401	-1520.495928676631	-55500.781521057375	0.5009531889766411	2020.8387728384207	53.54426520241794	204.86819634228615	15.728865962645541	4.8921395812258135	0.2910794492851007	0.17844876446518995	0.19191739714818234	0.3385543891015289	1.030199304649573	0.7790756275973876	8.55926103623867E-4	0.6905703973641265	8.559261036238678E-4	0.6905703973641284	0.6229406104681533	0.2581211441457026	0.02182958077549355	0.6233943363859971	2.6066491979607282	0.7137602306090379	0.7070817668901872	0.6698262682324683	0.21624000899139229	1.3490382518990964	3.56958266413328	1.091225091570657	1.8256787192186703	1.5886501243461861	1.4824366935307076	1.0	1.0	0.0	0.0	1.0	1.0	0.0	1.0	0.0	1.0	0.0	1.0	1.0	1.0	1.0	10.0	-55093.90589878268	0.0	0.0	83.0	-1455.7867118025513
249230000	-57025.77904937611	-1523.1683817797054	-55502.61066759641	0.473897496190209	2020.8658285312072	52.953641702303	214.07152749175486	15.90187442376705	5.48344131877439	0.29494683599429855	0.1784773056545459	0.18863769283542575	0.3379381655157317	1.4411724371350438	0.7944014703614215	9.373652679803056E-4	0.7682007717872963	9.373652679803057E-4	0.7682007717872951	1.943402012630037	0.7933655052598924	0.07109689908130386	2.576793234948073	2.2510611829319562	2.055647125875918	1.047522546953424	0.8240839339404873	0.3684735069961306	1.560101893858627	0.2836199886232123	0.9904104636071328	0.3968096460439117	2.294982880696141	0.7506078498713918	1.0	1.0	1.0	0.0	1.0	1.0	0.0	1.0	0.0	1.0	0.0	1.0	1.0	1.0	1.0	11.0	-55104.795154552376	0.0	0.0	83.0	-1450.6488107251353
249240000	-57012.08170221051	-1510.692343558299	-55501.38935865221	0.5299413352766977	2020.8097846921207	52.87372050809743	181.2855793023307	15.137541561897432	5.036923133916041	0.29090483696018016	0.1835515318457406	0.1892294319717706	0.33631419922231054	1.48298722019689	0.7839415411753032	8.773032600956231E-4	0.7232263256224928	8.773032600956212E-4	0.7232263256224926	1.7012267697713053	0.7643973836883896	0.01286779822676943	0.6208885941891	0.9132940839931664	1.4708575927791765	0.3548225349699952	0.9564533253953191	0.16620823360427225	1.459931961594677	0.13199583332034034	0.925613825889253	0.7637696835751578	0.7856431581486153	0.5697860453129449	1.0	1.0	0.0	0.0	1.0	1.0	0.0	1.0	1.0	1.0	0.0	1.0	1.0	1.0	1.0	11.0	-55109.97924659789	0.0	0.0	82.0	-1447.4627908739224
249250000	-56993.07078962649	-1504.6028975889838	-55488.4678920375	0.4692776749141351	2020.8704483524832	51.81950308449297	190.95240993843424	15.51546202849203	4.945272223689872	0.28575349491503643	0.18239982959744636	0.193982263511972	0.3378644119755471	0.48652276453530935	0.6400608592723279	8.811997725339556E-4	0.8487917274062405	8.811997725339562E-4	0.8487917274062414	0.8566008604202802	0.2820595790018377	0.09527470940906252	0.388584004592914	1.3841007240357406	1.423086726082872	0.23845690058763622	0.0992958018670613	1.7006449122595684	0.9368459063805896	0.06302961420591995	1.065871522717883	1.4444951381784796	0.6763361892571739	0.695782802152251	1.0	1.0	0.0	0.0	1.0	1.0	0.0	1.0	0.0	1.0	0.0	1.0	1.0	1.0	1.0	10.0	-55110.74626175325	0.0	0.0	82.0	-1439.9071975166921
249260000	-56959.72779766168	-1474.7859065064606	-55484.94189115522	0.47893507791006734	2020.8607909494872	50.687983871263384	177.10534152405629	15.653540506889222	5.322788262454589	0.29121953131575706	0.18037155614745792	0.19158934130578723	0.3368195712309997	0.40230527879352673	0.6763938831628649	9.304882904173735E-4	0.7473494954724875	9.304882904173722E-4	0.7473494954724874	2.229203866100617	0.6033161160807243	0.08088916225352794	0.9470451322510269	2.265257827325395	1.7214297059259753	0.7044484375458278	0.5847704426036407	0.4013465319610079	0.6256226009338525	0.4083563809602219	1.6359798599295285	1.0938077469692344	1.3729642445437387	0.5330748933885142	1.0	1.0	0.0	0.0	1.0	1.0	0.0	1.0	0.0	1.0	1.0	1.0	1.0	1.0	1.0	11.0	-55096.67556734239	0.0	0.0	85.0	-1410.3686758722638
249270000	-56911.040125303356	-1455.5711150780887	-55455.469010225264	0.47483053139790793	2020.8648954959995	49.695912144825925	191.17315471378248	15.98953677313173	5.242082418727236	0.28498563103564667	0.1813040650725494	0.1954632199683625	0.3382470839234434	0.36727741310705553	0.6831535697082092	8.858927804874275E-4	0.7712328673603095	8.858927804874253E-4	0.7712328673603103	0.2850325460592132	0.3909522500638141	0.03460360707813669	0.22880556428484677	0.367805332148797	0.8681593942327662	0.14053791418101494	0.46677256657637456	0.2056775045680552	0.650185466117063	3.0718427618568773	1.0458552917760289	0.6004007788201527	0.46268679107821026	0.6045715488051776	1.0	1.0	1.0	0.0	1.0	1.0	0.0	1.0	1.0	1.0	0.0	1.0	1.0	1.0	1.0	12.0	-55093.02429602634	0.0	0.0	78.0	-1394.1660271151761
249280000	-56905.18834356011	-1447.4930744894782	-55457.69526907063	0.5521799534384954	2020.7875460739588	49.424925287503555	202.36476485556412	16.407775169213622	5.405776486403107	0.29048061789306984	0.18028799715230848	0.19173133700571998	0.33750004794890365	0.4282469371352097	0.6841472587912801	9.24337716413645E-4	0.8954305635423577	9.243377164136468E-4	0.8954305635423585	1.7791316774935348	0.18700326639343867	0.20859529511623237	0.20047808019411575	1.2664125059765987	1.9941332828691452	0.3680888115444423	1.3471705628902497	1.278974066622101	0.9165496612099574	0.2142889537850307	1.1356465133571059	0.44750812936726186	0.8003306212848946	0.4496220189797675	1.0	0.0	1.0	0.0	1.0	1.0	0.0	1.0	0.0	1.0	0.0	1.0	1.0	1.0	1.0	10.0	-55087.223172973136	0.0	0.0	80.0	-1381.1547894607409
249290000	-56902.83368818415	-1425.0263207666544	-55477.807367417496	0.4905745606757607	2020.8491514667217	48.818463224397924	147.93571819220622	15.327419640338201	5.636394823042	0.29199496264587144	0.17681785074618273	0.19256942196910212	0.33861776463884563	0.5525701161741098	0.7167906330376788	9.472234036944413E-4	0.8305574891626367	9.472234036944431E-4	0.8305574891626386	1.064558907741106	0.30910129821631754	1.1584889933880698	0.6454063835033297	0.8470676868921001	1.253202127255502	0.439059322195854	0.707124969044084	0.08160977190310006	0.3300208604408395	0.15122035109192458	1.2360127217138273	0.5528788453735693	0.7573050352861748	0.3760095505462297	1.0	0.0	0.0	0.0	1.0	1.0	0.0	1.0	1.0	1.0	0.0	1.0	1.0	1.0	1.0	10.0	-55086.57047625653	0.0	0.0	86.0	-1365.1291167828163
249300000	-56893.72491871779	-1412.071811356689	-55481.6531073611	0.49573980567926834	2020.843986221718	48.041955286576446	139.79690568405115	15.24042997116493	5.427384073339408	0.2914666096851954	0.17670222097410937	0.19329498021498934	0.3385361891257078	1.0599321705191276	0.7788583773926524	9.876508443468072E-4	0.7483349768855405	9.876508443468098E-4	0.7483349768855424	1.4259839152620195	0.25515061869113415	0.13988486401197625	0.3549390774695089	0.7706914739191635	1.4518040497646247	0.324187448066251	1.6421509096114646	2.349666824814579	0.5576359441973026	1.0003299233272345	1.067506404114109	0.4100353779478855	0.9431026547949855	0.7973203220228466	1.0	1.0	1.0	0.0	1.0	1.0	0.0	1.0	0.0	1.0	0.0	1.0	1.0	1.0	1.0	11.0	-55088.27500554513	0.0	0.0	80.0	-1350.1718824084537
249310000	-56947.16374730348	-1447.2328210081375	-55499.93092629534	0.527883573610624	2020.8118424537868	49.099893471203806	144.51073920182824	15.436769652741756	4.786685137047482	0.29151104680442597	0.17730906861640713	0.1947391755569329	0.3364407090222359	0.9582657548462312	0.7822123027966636	9.426430340147505E-4	0.9303174077171695	9.4264303401475E-4	0.9303174077171713	1.613871114692241	0.6588624398920703	0.3749074779979408	0.0667550641697749	1.170073019080108	1.88063165136964	0.21218849121732	1.0359815990526466	10.20826766016714	0.5872275555507181	2.9442808814709327	1.3359187670063335	0.9028948920293922	0.8094534440495105	1.1800912903072223	1.0	0.0	0.0	1.0	1.0	1.0	1.0	1.0	0.0	1.0	0.0	1.0	1.0	1.0	1.0	11.0	-55111.247894370004	0.0	0.0	84.0	-1364.3612862784678
249320000	-56925.95786222245	-1427.337665091587	-55498.62019713086	0.4622264564107906	2020.8774995709866	48.68954999462471	128.0889709632072	14.86141091834053	5.228963713037063	0.2934136087841529	0.17801615169157683	0.19420782107789936	0.3343624184463728	0.7979162420472983	0.7780170490819853	9.651463598674031E-4	0.7414717078628944	9.651463598673993E-4	0.7414717078628944	1.625635128131182	0.7475697151483817	0.694733408895771	0.02836303190440527	3.6818622821835727	2.144812267868866	0.5098362817215744	1.7860616350486465	1.338719500688882	1.2119730319551278	0.3677326069198457	2.678573882050323	0.7156091130016917	3.1022037108823275	2.5551559895798643	1.0	1.0	0.0	1.0	1.0	1.0	0.0	1.0	1.0	1.0	1.0	1.0	1.0	1.0	1.0	13.0	-55101.56051848771	0.0	0.0	84.0	-1351.510329912777
249330000	-56861.01291211024	-1412.198528625097	-55448.81438348514	0.44478816698444074	2020.894937860413	47.616691589579645	115.3246608793827	14.753370332109172	5.224429193593557	0.2904631530104959	0.17987399975594714	0.19167443214247265	0.3379884150910861	0.811486329180808	0.7772816837579741	8.980147733010013E-4	0.8544252519327962	8.980147733010018E-4	0.8544252519327967	0.8335562999082595	0.2781824450486934	0.2828633971937857	0.24067917215028875	1.5203562690661672	1.2021294181311373	1.2906730983463557	0.1368856309328844	0.09885854081249165	1.4432870360911827	0.5481930008393717	0.9282937453038275	0.7345346240733158	1.085798910940074	1.2068671477047208	1.0	0.0	1.0	0.0	1.0	1.0	0.0	1.0	1.0	1.0	1.0	1.0	1.0	1.0	1.0	12.0	-55066.8918409912	0.0	0.0	82.0	-1345.5899589259845
249340000	-56864.332673775396	-1417.333906430784	-55446.99876734461	0.46211123293740564	2020.87761479446	47.87866819141981	168.3782692091498	15.955585214066438	5.061307349328019	0.2923936316773643	0.17961828901704896	0.1911161837028461	0.3368718956027424	0.8141159222388576	0.7673520229400723	9.439317657903089E-4	0.7977452997815311	9.439317657903107E-4	0.7977452997815312	0.13189094917191813	1.681133931177669	0.11168624368070995	2.4996118150275155	1.0276341902496715	0.635414566265343	1.6138550392798865	0.13407484696292477	0.10669516965049768	0.5094817696786131	0.09138870812507563	0.42783612163939905	0.20817341635847167	0.4143589502414651	0.5265201620355522	1.0	0.0	0.0	0.0	1.0	1.0	0.0	1.0	1.0	1.0	1.0	1.0	1.0	1.0	1.0	11.0	-55051.12908823329	0.0	0.0	86.0	-1356.9250664182832
249350000	-56856.09457824819	-1399.5426083860395	-55456.55196986215	0.5613559710740462	2020.7783700563232	47.15729654639763	131.47375433186505	15.306099253095038	5.312652651108117	0.2900215709677929	0.17549817742844148	0.1934882444124175	0.34099200719134987	0.7729172722142961	0.7694815688264499	9.783220697824344E-4	0.7669411579045006	9.78322069782432E-4	0.7669411579044997	0.8772091734897111	1.620228370328996	0.1203607822061718	1.046277212273492	1.1891423113688344	1.6114591351184808	1.4547001548941287	0.302791871120019	0.12675219027539888	0.7244706810345605	0.015336899506220799	1.6721179499321985	0.5703275747303981	1.0503952399331518	1.4878079573978094	1.0	0.0	1.0	0.0	1.0	1.0	0.0	1.0	1.0	1.0	0.0	1.0	1.0	1.0	1.0	11.0	-55071.41007640921	0.0	0.0	81.0	-1337.6921545815915
249360000	-56858.77028903385	-1387.735419550178	-55471.03486948367	0.5208797316920585	2020.8188462957053	46.74376390111278	102.41748273478926	14.123578832702101	5.1723390441095	0.2916546987763714	0.17894961327845701	0.19372974623686745	0.3356659417083059	0.7610402359992972	0.7675225363628845	9.920147982571672E-4	0.9042303436805282	9.920147982571685E-4	0.9042303436805292	0.5816173224657131	0.18883355528187132	0.6794516606237885	0.48870238267122373	0.8080855081275135	1.2417494481256968	0.4229656930342816	0.6294728777904877	1.1158746011605605	0.8601573300448759	0.55755475554426	0.9573576107806779	0.7650519902337847	1.172294829819533	0.532734866874677	1.0	1.0	1.0	0.0	1.0	1.0	0.0	1.0	0.0	1.0	0.0	1.0	1.0	1.0	1.0	11.0	-55074.43731572636	0.0	0.0	85.0	-1322.888784788133
249370000	-56839.652764846585	-1396.4699967050399	-55443.182768141545	0.47062132708387305	2020.8691047003135	47.129956496301254	140.71694031881333	15.67208550354926	5.055951718059297	0.29335354371147	0.1821888393970858	0.19162209237346178	0.3328355245179842	0.6599131163066562	0.7149685993311886	9.828393772742252E-4	0.7402669018974796	9.828393772742243E-4	0.7402669018974802	1.5207432897843474	0.5020153605933014	0.14556849963469354	0.9101001355196402	1.0185048554652696	1.2438296958205877	0.1543095455872961	0.9622443091265256	0.9479555005558898	0.6511333846109314	0.30402271706584905	1.1418790532479792	0.6074315559958722	1.2783248885858114	0.3687864430003357	1.0	1.0	1.0	0.0	1.0	1.0	0.0	1.0	0.0	1.0	1.0	1.0	1.0	1.0	1.0	12.0	-55045.94245025343	0.0	0.0	78.0	-1335.93956741256
249380000	-56858.64508982615	-1403.5412305161176	-55455.10385931003	0.5196312874000537	2020.8200947399973	47.42814923206586	109.91794112127258	14.463515199842442	5.243545348642523	0.29375080057313174	0.18098758823736155	0.18983946827100756	0.3354221429185009	0.555580519940194	0.7302671485963921	9.513101381455359E-4	0.850696496261469	9.513101381455357E-4	0.8506964962614685	1.115020537847373	0.26017197340293574	0.45792540052306224	0.03235542576522212	1.2099431415805477	2.691309170141594	0.2033029942602664	0.38960179299705916	0.18064840950337524	1.9047179166613437	0.40368899609447584	2.364288805736542	1.1690962260903537	2.2082880552716326	1.4480301219492129	1.0	1.0	1.0	0.0	1.0	1.0	0.0	1.0	1.0	1.0	1.0	1.0	1.0	1.0	1.0	13.0	-55059.5634527973	0.0	0.0	85.0	-1331.1751661259816
249390000	-56881.727767209355	-1391.499276101821	-55490.22849110753	0.45409583931854514	2020.8856301880787	46.910370711288174	141.54179973935547	15.59860221597828	5.184720205856443	0.2921415932444885	0.18281926994096417	0.19400751940614558	0.3310316174084035	1.2000578592604398	0.79576048303557	9.619955653885642E-4	1.0044961256473506	9.619955653885635E-4	1.0044961256473484	0.3665727900097385	1.7330998111472096	0.6453189316661491	0.061687137864633444	0.6260940140411942	1.2226023872221818	2.4851738126400282	0.28521214347436247	0.9139385378774035	0.19218049657375721	0.5656494320771477	0.5015661770218881	0.16955264020740735	0.7591082187643314	0.7006256140621347	1.0	0.0	0.0	0.0	1.0	1.0	0.0	1.0	0.0	1.0	0.0	1.0	1.0	1.0	1.0	9.0	-55072.31628419986	0.0	0.0	93.0	-1324.435731067283
249400000	-56903.18100640899	-1404.80065213629	-55498.3803542727	0.46994815764053	2020.8697778697567	47.045688653934555	125.60804480499412	15.215232434421077	5.0122404490115935	0.29540014314338403	0.17902757516169104	0.19286138344192624	0.33271089825300043	0.7813478616221569	0.7387938436460696	9.594486631676183E-4	1.1076527395765199	9.594486631676165E-4	1.1076527395765192	0.8933711121499995	0.4228965658319647	0.18757253802787022	0.9030760227560081	1.9325519009242083	2.2483490778841104	1.686419742553063	0.4919988179196306	1.7971904535719108	0.30035634907150416	0.8934537775940474	1.2526449309942878	0.7135949878111192	2.267755599288777	1.5979115904864765	1.0	0.0	1.0	0.0	1.0	1.0	0.0	1.0	0.0	1.0	1.0	1.0	1.0	1.0	1.0	11.0	-55090.06157863644	0.0	0.0	93.0	-1323.2138147054309
249410000	-56903.028878321245	-1424.263499511527	-55478.765378809716	0.4836322078618157	2020.8560938195355	48.170103435891534	141.60073999122218	15.18224282780885	5.451967476151947	0.2898924338221436	0.17961687038773752	0.19451138723471917	0.33597930855540153	0.8244646050900277	0.7524318846269933	9.434528961944736E-4	1.0038517374533573	9.434528961944762E-4	1.0038517374533584	0.7191370300091545	0.5680140283927074	1.1783878263147507	1.0931962327908162	1.785694048762508	1.6790266876957627	0.0956195562747023	0.32995061280215887	0.29662181951207606	1.1433588631480143	1.2649418883100405	0.63484733698033	0.4659052009062562	2.0631286721888222	0.6802733529879508	1.0	0.0	0.0	0.0	1.0	1.0	0.0	1.0	1.0	1.0	0.0	1.0	1.0	1.0	1.0	10.0	-55070.09425453552	0.0	0.0	91.0	-1351.916591094957
249420000	-56900.582093885525	-1437.2683406000099	-55463.31375328552	0.48948505473511983	2020.8502409726623	48.45075422803427	101.02151722484476	14.133543948739808	5.515459233299367	0.2892957934613451	0.1793694325620248	0.19170568795079418	0.33962908602583775	1.009370168991544	0.7940593179207328	9.591280022099313E-4	0.9396017790243592	9.591280022099335E-4	0.9396017790243585	1.6326018691387931	0.5006489237311322	0.35050603496425997	0.05958389361639264	1.2555006352027784	1.7782843790382064	0.046363295319269714	0.38351954029634105	2.2879389380786304	0.3178290699260308	1.8691641656192375	0.8813627782514458	0.7779955457232287	1.6309180516317896	1.3600469818048175	1.0	1.0	0.0	1.0	1.0	1.0	1.0	1.0	0.0	1.0	0.0	1.0	1.0	1.0	1.0	12.0	-55055.11632635215	0.0	0.0	87.0	-1362.1453545097177
249430000	-56865.35732516786	-1421.2804598794485	-55444.076865288414	0.47947700519954267	2020.8602490221979	47.84760256068742	93.17484980906845	13.644428100870453	5.838306892865695	0.29355464042456275	0.18141140816315107	0.19186987695179972	0.33316407446048835	0.826658717690607	0.7697641530326418	9.36937193423493E-4	0.9356805385642459	9.369371934234933E-4	0.9356805385642449	0.2806474830840414	2.818227801089959	0.3400542844955269	0.026557864383072283	0.7390501739731639	0.6339262379677189	0.5652543080366843	0.7058197794685518	0.750167442802581	0.4637752827903997	0.23274947509594943	0.8007825491127063	0.3880226637483397	0.5181299222970389	1.2032924899918016	1.0	0.0	0.0	0.0	1.0	1.0	0.0	1.0	0.0	1.0	0.0	1.0	1.0	1.0	1.0	9.0	-55051.789395004474	0.0	0.0	85.0	-1358.387586707778
249440000	-56910.65394345372	-1426.1048148588698	-55484.54912859485	0.47910497155657816	2020.8606210558407	48.03377365670867	120.39793316849438	14.636190514862184	5.010563489675731	0.28695553962224435	0.17672399542329922	0.19436746696063603	0.3419529979938222	0.9828391483175022	0.7795952042287987	9.122941389674292E-4	1.1182278543675985	9.122941389674283E-4	1.1182278543675965	0.7366981464928254	0.1862787052759648	2.3818348497614616	0.001709227353768961	1.5807994530185592	1.7006206125360066	2.5979517876030536	0.8177497232292827	1.3885483869765192	0.526683490357313	0.2126415684973545	1.1502273766032198	0.6602280343972635	1.042180547011252	1.079559364291365	1.0	0.0	0.0	1.0	1.0	1.0	0.0	1.0	0.0	1.0	1.0	1.0	1.0	1.0	1.0	11.0	-55094.95299125017	0.0	0.0	92.0	-1344.0922708690487
249450000	-56893.481004797206	-1430.5838079847138	-55462.89719681249	0.49567117593114113	2020.8440548514661	48.077782058188156	123.21700040121704	14.848932494514061	5.5338032203494	0.2900365485599666	0.18299572928020472	0.19189406516080335	0.33507365699902714	0.8532157159882883	0.7592958394467936	9.383231084424362E-4	0.8668212385483628	9.383231084424385E-4	0.8668212385483639	0.5354221070745877	0.25055859425331783	0.33549872641083095	0.6531892624493068	1.4515406266102509	1.2322111273298006	1.589928221986063	0.5844962254009077	1.0858302623178904	1.4826627374953396	0.5784929435135127	1.429351427494262	0.7026791044407483	0.6051556187952439	0.8604548635290328	1.0	1.0	1.0	0.0	1.0	1.0	0.0	1.0	0.0	1.0	0.0	1.0	1.0	1.0	1.0	11.0	-55062.169551436855	0.0	0.0	87.0	-1363.5157713067554
249460000	-56900.37259180192	-1451.6161449339652	-55448.756446867956	0.5170247843085368	2020.8227012430889	48.871831400522446	121.8232942694481	14.32828898557997	4.904887392394789	0.29414034342499457	0.17688754902300236	0.19156097860334304	0.3374111289486618	0.5697639805608992	0.7063584614056081	9.030514775754236E-4	0.8577805905021796	9.030514775754236E-4	0.8577805905021791	1.184579144572338	0.35895575583856343	0.10518943651826317	0.17807731495314408	1.9054861258471796	0.5724359246462657	0.6657280425556078	0.406305210904894	0.03168278220786936	1.4500312125046855	0.9811203159357652	1.3497109606680615	0.8133762501316303	1.3455941664685513	0.7501779576955891	1.0	1.0	0.0	0.0	1.0	1.0	0.0	1.0	1.0	1.0	0.0	1.0	1.0	1.0	1.0	11.0	-55074.27166239956	0.0	0.0	82.0	-1386.3484552813536
249470000	-56919.131167941945	-1463.4649606247813	-55455.66620731716	0.4867380239933828	2020.8529880034039	49.14469677084846	121.37160148814473	14.398326603049604	5.688839221946225	0.28921449282224637	0.18243026165185236	0.19431709260951	0.334038152916393	1.292265701673296	0.7921070287958818	9.600563627857404E-4	0.9661954957615813	9.600563627857381E-4	0.966195495761582	0.34002627506377403	5.855866702033648	0.06034735235638981	0.6614291832407387	1.5342743299874702	1.75247059042951	0.6957048345137605	0.7051806302918917	0.4195129653000816	0.895851786016911	0.2502776813750393	0.8149313355787476	1.1251262587938142	0.9565672076330157	0.4602312973153334	1.0	0.0	1.0	0.0	1.0	1.0	0.0	1.0	0.0	1.0	0.0	1.0	1.0	1.0	1.0	10.0	-55077.703898317704	0.0	0.0	83.0	-1388.6540853891663
249480000	-56923.60545005273	-1472.142462233212	-55451.46298781952	0.5471663245468998	2020.7925597028504	49.837835042225365	125.5557755344517	14.49817238102671	4.805949136673786	0.29125180974468656	0.1801798266935561	0.19407460579571728	0.3344937577660418	0.8916617421397054	0.7972459352952025	8.803793292286322E-4	0.9282851138794103	8.803793292286341E-4	0.9282851138794131	0.4553700146926202	0.9324115186292073	5.206978580324747	0.32483041233013693	0.7501882609439059	0.820725105839626	2.004554570092122	0.14492146123410912	0.9260843703217195	0.18452819851268873	0.4796891199956192	0.703347816822854	0.35269567819831793	0.8223874206299934	0.6333654979790432	1.0	0.0	0.0	1.0	1.0	1.0	0.0	1.0	0.0	1.0	0.0	1.0	1.0	1.0	1.0	10.0	-55065.24228889342	0.0	0.0	89.0	-1401.3695663504932
249490000	-56915.08100931674	-1467.7630858091495	-55447.31792350759	0.5410159876156743	2020.7987100397816	49.955727037194116	134.5595364960972	14.649647882809491	5.7107329917258545	0.2891448330611188	0.17847706216689568	0.19577050718696867	0.3366075975850185	0.8372226128588695	0.7667179940737431	9.108018574852097E-4	0.8705130069184348	9.108018574852118E-4	0.8705130069184364	0.7471114198008458	0.5287340179945906	0.17590672504474572	0.818564985931564	1.310587470247678	1.767329200991746	1.8473614750740717	0.5271680072189592	0.20334950486925965	1.9754924653537924	5.024944580182453	0.7961342891571154	1.2030019067720894	0.9938743149979701	1.2011137748378053	1.0	0.0	1.0	0.0	1.0	1.0	0.0	1.0	0.0	1.0	0.0	1.0	1.0	1.0	1.0	10.0	-55060.76196127313	0.0	0.0	83.0	-1395.2146969753578
249500000	-56884.06101683829	-1453.5377185118411	-55430.52329832645	0.51191258165755	2020.8278134457398	49.84819585057493	151.7198420280598	15.254566971054382	5.139889262304634	0.2907108122101536	0.18196060408180662	0.19152776283294404	0.33580082087509744	0.36597711538407185	0.6568202978132806	9.100463161472311E-4	0.8278064782940845	9.100463161472312E-4	0.8278064782940868	0.42027381379222134	0.7053734808819871	0.6721133845881189	0.9117557588589872	2.5405466076136807	3.2941177538630173	2.625888147908987	0.6964482690112208	0.40503928805518413	1.3738042748586072	1.2955042399515846	1.9400409432260275	2.544344370839821	3.0173991696199858	2.6577730026527093	1.0	1.0	1.0	0.0	1.0	1.0	0.0	1.0	1.0	1.0	1.0	1.0	1.0	1.0	1.0	13.0	-55041.205729674504	0.0	0.0	83.0	-1371.307671590542
249510000	-56872.28533406767	-1439.3508871069826	-55432.93444696068	0.49274573593156673	2020.8469802914658	49.57611162058147	170.85760735520887	15.729251287522358	5.172085673759692	0.2916539764173006	0.17897726968422137	0.19245623497117773	0.33691251892730184	0.8691761147610148	0.7594118450382336	9.197785259475502E-4	0.8089768659244226	9.197785259475472E-4	0.8089768659244223	0.8370005791196374	0.08297326650129432	0.17434728525393986	0.2467654029813489	0.8880767588511326	0.7533246920931956	3.139225778706759	0.5964232074790953	0.3518860532839097	1.0170981638773369	0.23426840521963724	1.01622728095016	1.055590013944766	1.0431845590446989	0.953586125499071	1.0	0.0	1.0	0.0	1.0	1.0	0.0	1.0	0.0	1.0	0.0	1.0	1.0	1.0	1.0	10.0	-55043.30553580737	0.0	0.0	92.0	-1376.776692512717
249520000	-56909.453955829624	-1478.1006987610158	-55431.35325706861	0.48337489047647286	2020.856351136921	49.82295880093444	157.11705365524924	15.453712143185353	4.978255808910534	0.290399309407028	0.1778053223423054	0.19090667422952914	0.340888694021139	1.208488229887263	0.7817264195408395	8.884129586628568E-4	0.7667633878950698	8.884129586628561E-4	0.7667633878950684	1.0865133470811144	0.32207786256390447	0.39218512841538	1.4413887543912878	0.8723012015322675	1.7551218792459244	3.814503289306917	0.6861641592118031	0.20906227930658822	1.179477363644803	1.3369266409909468	1.4400929058960943	1.878858026612976	1.4729090217741982	1.5071804868463055	1.0	1.0	1.0	0.0	1.0	1.0	0.0	1.0	1.0	1.0	0.0	1.0	1.0	1.0	1.0	12.0	-55038.5698524715	0.0	0.0	83.0	-1405.4452355639194
249530000	-56903.52271131896	-1476.3044670874167	-55427.218244231546	0.48251200522936966	2020.857214022168	49.628691808419134	144.40046666178281	15.094047414044507	5.453152896674093	0.28984095899839224	0.1771334696011954	0.1889699096256965	0.34405566177471736	0.6185059613465853	0.7038398108698924	9.765803960867293E-4	0.8034184377980319	9.76580396086728E-4	0.8034184377980305	1.9400964324464216	0.5413228782860269	0.821111347377413	1.1706906873600054	1.0062451199616302	2.3989187760844595	0.9270754348612702	0.6384813586156065	0.21721899602120714	1.557828879269337	0.07493104843793705	1.3606428188588202	1.282830866155246	1.3581531836539884	1.8774909693592308	1.0	1.0	1.0	0.0	1.0	1.0	0.0	1.0	1.0	1.0	0.0	1.0	1.0	1.0	1.0	12.0	-55029.59829093244	0.0	0.0	83.0	-1405.3141467418384
249540000	-56899.247313044565	-1477.676104323974	-55421.57120872059	0.5012068287261998	2020.838519198671	49.428084792995875	151.50387778263993	15.522151669790098	4.872145011826322	0.292485701820013	0.17707309951128564	0.19188494844319448	0.3385562502255084	0.9465212970873073	0.7830843549365493	9.54600070565747E-4	0.900752329883285	9.546000705657463E-4	0.9007523298832847	2.545529778337005	2.5962244023634318	0.5607559410749791	1.2760258612414428	2.1310310291862073	2.411109138276475	2.1526718507695652	0.71227751303452	0.3408996931754277	2.033086889065484	0.22651847158490135	1.3282266052941685	1.3634001610091557	3.718270686287328	2.462505619583735	1.0	0.0	1.0	0.0	1.0	1.0	0.0	1.0	1.0	1.0	1.0	1.0	1.0	1.0	1.0	12.0	-55034.337638905214	0.0	0.0	81.0	-1392.7416929151016
249550000	-56907.89924439847	-1470.1155193236111	-55437.783725074856	0.4955941799874556	2020.84413184741	49.70903124977794	138.43206168590848	15.116169414741211	5.408878952894327	0.2931662762972142	0.17789016242175448	0.1890195108177714	0.3399240504632614	0.6242161253507252	0.7284882793909729	9.104311124667637E-4	0.9142633004165188	9.104311124667639E-4	0.9142633004165198	0.6209194769857476	0.4319576395219962	0.566698192640186	0.9246994135087757	0.7211987598345893	0.7625994911946787	0.8404916438849485	0.525144215087763	0.22764763981003658	1.1771997232607958	0.20400231446311523	1.7501274174186765	1.4624227945678414	1.2633345575828148	0.6141244433546942	1.0	1.0	1.0	0.0	1.0	1.0	0.0	1.0	1.0	1.0	1.0	1.0	1.0	1.0	1.0	13.0	-55067.53018174606	0.0	0.0	76.0	-1396.1636982976916
249560000	-56916.32807550556	-1463.8502992948452	-55452.47777621071	0.47593420978059175	2020.8637918176166	49.52339606470857	129.25738853440984	14.475983445082939	5.656327238702099	0.2878196266429067	0.1737276381523077	0.19640985860474725	0.3420428766000398	0.7361400283307885	0.7458271340360234	8.947368497884703E-4	0.6889670202873058	8.947368497884717E-4	0.6889670202873075	1.6247676628721825	0.6899631666538192	0.773410060431574	0.6358222286059002	1.8260511905674428	1.4855880874213303	0.1701335551783349	2.141485171056499	0.2725665323966735	0.8922153417209238	0.7817324907948119	3.2352801984725676	1.7907814960106767	2.7712429016110325	0.8123879738364223	1.0	1.0	1.0	0.0	1.0	1.0	0.0	1.0	0.0	1.0	1.0	1.0	1.0	1.0	1.0	12.0	-55074.05270784773	0.0	0.0	76.0	-1395.7863774238172
249570000	-56922.36967917514	-1458.8632055652088	-55463.50647360993	0.48475656245604964	2020.8549694649412	50.022884675430575	128.50297995042294	14.680133276607544	5.009700486194052	0.29071020730975294	0.1763823436037679	0.19489473064187554	0.3380127184446051	0.8896600261123203	0.751720655255449	8.942948061099889E-4	0.7014439492948691	8.942948061099881E-4	0.7014439492948705	0.6940315488044243	0.23039661740251405	0.042593790716102725	0.5468022505257765	1.6046416753253157	1.1195079826873	1.4665659510599613	0.5263526909371858	0.8153606084709921	0.25959209139790224	0.19093281093769984	0.8859374500507242	0.7426142889878732	1.453792171561891	0.4914047751139944	1.0	0.0	1.0	0.0	1.0	1.0	0.0	1.0	0.0	1.0	1.0	1.0	1.0	1.0	1.0	11.0	-55094.549217106	0.0	0.0	80.0	-1400.8427765929962
249580000	-56940.46124351411	-1489.2083797914827	-55451.25286372263	0.5120120808129963	2020.8277139465843	50.97061629525322	138.93690876742426	14.668900501581854	6.038465746346456	0.2881977386078614	0.179355650329052	0.19001081332970843	0.3424357977333796	0.6697778966265739	0.7380461535302856	8.700138598127854E-4	0.9248320955265661	8.700138598127826E-4	0.9248320955265659	1.1707536882818246	0.19411719704370792	0.0010322266606590336	1.608501320902118	0.9817881277874474	0.5957806417698027	0.7472997502096232	0.8447154661261387	0.059508374986622044	0.2686081314921242	0.15764748993835748	0.3317700712876744	0.7241788797600474	1.5043276996809365	0.8274487221478871	1.0	1.0	0.0	0.0	1.0	1.0	0.0	1.0	1.0	1.0	1.0	1.0	1.0	1.0	1.0	12.0	-55103.60128639553	0.0	0.0	72.0	-1417.8395042066559
249590000	-56914.52829165714	-1477.520329652127	-55437.00796200501	0.48282281474449257	2020.856903212653	50.509995284763846	166.56662736428672	15.634617361378442	5.169767449569805	0.2891762746445093	0.17889982884856348	0.19402043013819822	0.3379034663687305	0.6764996920818116	0.7649197348251644	8.696543534561424E-4	0.9363302177122729	8.696543534561418E-4	0.9363302177122729	1.3825152375950251	0.884057708176542	0.040714210323847005	1.6887763597258743	2.07376531891394	0.8403765729218634	2.0263595996374915	0.7805681654994673	0.2008300265967322	1.7817948997491868	0.783952879834337	1.4341226098514555	1.527971558657219	1.2250638616130112	1.3908533199267603	1.0	1.0	1.0	0.0	1.0	1.0	0.0	1.0	0.0	1.0	0.0	1.0	1.0	1.0	1.0	11.0	-55094.203780319636	0.0	0.0	73.0	-1400.2766096826135
249600000	-56915.27225512503	-1463.5376808711164	-55451.73457425392	0.5091352811153282	2020.830590746282	50.18399349481618	137.5952225880521	14.707898838212259	4.648407852982938	0.2912173891483577	0.17552696848546306	0.1948058589389288	0.33844978342725185	0.5939871251583791	0.7529085580178171	9.012074517729072E-4	0.729448364704036	9.012074517729087E-4	0.7294483647040371	2.046935232196648	0.26344289671361354	0.02398095175077401	1.684935416196745	2.999578108652351	1.4255450368192721	1.092145766252802	0.6245029885700062	0.26246685710761075	0.6249518631106971	1.5354062132985586	1.803225796318681	0.7493066463436249	1.1925688847232183	2.016156836932131	1.0	1.0	1.0	0.0	1.0	1.0	0.0	1.0	1.0	1.0	1.0	1.0	1.0	1.0	1.0	13.0	-55096.94530560055	0.0	0.0	77.0	-1392.5729537636976
249610000	-56899.228709125135	-1457.9246883519372	-55441.3040207732	0.495255029681071	2020.8444709977161	49.73652634958939	167.77157827136986	15.78664704079815	4.9364756742996585	0.29247570091065284	0.1774921165437662	0.19090617107656088	0.3391260114690215	0.8927585165622164	0.767770590013526	9.52966525172871E-4	0.7083410648685707	9.529665251728709E-4	0.7083410648685706	0.8918021574845144	0.2451062861520455	0.0036958535489486975	2.8003023313900846	2.2688883015053065	1.5913286909621496	0.15639750731074253	1.3034762617700806	0.22068176184717947	0.42489074301094015	0.5438528296624177	0.25930432639618306	0.8643497729671901	1.911598008548799	1.068361385778385	1.0	1.0	0.0	0.0	1.0	1.0	0.0	1.0	1.0	1.0	1.0	1.0	1.0	1.0	1.0	12.0	-55089.615015998366	0.0	0.0	72.0	-1393.6948927670198
249620000	-56889.72504616699	-1459.8104891053054	-55429.91455706168	0.4923845707063731	2020.8473414566909	49.709306536177955	111.77531873717412	14.129945301367242	5.357764318129953	0.2900006420078946	0.17932505451766365	0.19028732619278	0.34038697728166306	1.1649529566989711	0.7755087229436968	8.893597490546057E-4	0.8292467810236857	8.893597490546042E-4	0.8292467810236859	1.5177486192770222	0.5480506361736142	0.5089807661225523	0.02881183612456944	1.1109480536367682	0.8837621910846809	0.010714920055048512	0.6254586219263918	0.21394148575060115	0.8835687992964258	0.37992289974051324	1.315466796488883	1.0063167577282588	1.918482236880042	0.45336028780028226	1.0	1.0	0.0	0.0	1.0	1.0	1.0	1.0	0.0	1.0	1.0	1.0	1.0	1.0	1.0	12.0	-55098.27012515284	0.0	0.0	74.0	-1392.4222438939253
249630000	-56905.08019822414	-1456.586126744225	-55448.494071479916	0.47315761852865473	2020.8665684088687	50.58820410579678	119.78975944592337	14.120522430544172	5.081643838861131	0.29314969932365986	0.17941512725462602	0.19277855382906714	0.3346566195926483	1.0858082186337321	0.76086075998909	9.270739764900421E-4	0.6361444236819905	9.270739764900439E-4	0.6361444236819915	0.7432637354905354	0.03140970475127126	1.8365692674383518	1.2969494277759628	1.8929548348299654	1.0776650950850044	0.014350118431180661	0.3082276807583986	0.4600168533648268	1.3621883913625086	0.05829647860556147	0.7204440257111528	0.609870305168668	2.572545700240696	1.7490991140337333	1.0	1.0	0.0	0.0	1.0	1.0	0.0	1.0	0.0	1.0	0.0	1.0	1.0	1.0	1.0	10.0	-55103.66162621082	0.0	0.0	74.0	-1399.6855793191044
249640000	-56917.76708709746	-1469.0646350460481	-55448.70245205142	0.47994429428486707	2020.8597817331124	50.309808236735364	160.54347021651037	15.501382215521236	4.830370869348383	0.29114631612925385	0.18030331868696098	0.1926119587078338	0.33593840647595274	0.9501198341663478	0.7753462993323819	9.320640060406179E-4	0.7906907508339306	9.320640060406203E-4	0.790690750833933	1.1249760858857871	0.22187897267604273	0.16085423086442346	1.527011693662313	0.6859588737607918	0.9133546265993003	2.067789477338047	0.5296379588296855	0.2274816856240045	0.5344060244518062	0.5189651691560923	0.6964314641558048	0.9723300177585547	2.5151786363589084	0.33882410104315885	1.0	1.0	1.0	0.0	1.0	1.0	0.0	1.0	1.0	1.0	0.0	1.0	1.0	1.0	1.0	12.0	-55097.948676091655	0.0	0.0	70.0	-1401.7175033948615
249650000	-56903.638533792575	-1461.2647850899639	-55442.37374870261	0.4790394675231187	2020.8606865598742	50.06003956666041	140.55314609905048	14.975657171393488	5.238179711629902	0.29160164961218227	0.18066842512839168	0.18922550146344486	0.3385044237959826	1.4920885292278898	0.8143604570139362	9.019246776381972E-4	0.7451274054569398	9.019246776381983E-4	0.7451274054569414	1.3230302113846277	0.19843448180229656	0.12501190986127103	1.9017853475280881	2.700325893105732	0.9220050504284107	0.13353371787476695	1.1674628578900252	0.8772972305532406	1.8001003923812016	0.9318714533568649	0.3871655604222687	1.4178210612553914	3.84608271800151	2.1469768156924625	1.0	1.0	0.0	0.0	1.0	1.0	0.0	1.0	0.0	1.0	0.0	1.0	1.0	1.0	1.0	10.0	-55083.66495935098	0.0	0.0	76.0	-1392.991426485352
249660000	-56868.95789237109	-1447.375340400057	-55421.58255197103	0.49041747082843606	2020.849308556569	49.57231056577098	163.80618293768939	15.63960137766342	5.117584161437936	0.2915462665132213	0.18394812466251675	0.19054724945394289	0.33395835937032053	1.373349660304123	0.8023104558293388	8.928420666849352E-4	0.8062959083521062	8.928420666849347E-4	0.8062959083521049	0.6909459591914399	1.1435947864792264	1.4094750084618932	1.727411393239988	1.035087371041518	0.6251103219823713	0.688138992124039	0.2000566041780068	2.5588132132096835	0.5338679484106367	1.2243859587954462	0.5352502266543069	0.6463286469864618	1.133678112014933	0.33943168647898586	1.0	0.0	0.0	0.0	1.0	1.0	0.0	1.0	0.0	1.0	0.0	1.0	1.0	1.0	1.0	9.0	-55064.82677009011	0.0	0.0	85.0	-1383.8627105791645
249670000	-56869.51245682769	-1457.6972985862424	-55411.81515824144	0.4819548686614824	2020.8577711587359	49.609411826177265	154.11425287416796	15.283367162006003	5.276600262730155	0.29050363154705616	0.17758984889834775	0.1947098708752863	0.33719664867931126	1.081886992511572	0.7962283499637326	8.894725488846184E-4	0.8232271971989344	8.894725488846153E-4	0.8232271971989322	0.6927692977534137	1.0401763613320085	0.024657188716829016	0.272046443088725	1.8617101981350737	0.7026739356061077	0.09654952331253625	0.5211663918510181	0.11105982671931014	1.310898072071974	0.5177352795430175	1.1004561208506578	1.2778492736261111	2.3724591217468247	0.5860300801710217	1.0	1.0	1.0	0.0	1.0	1.0	0.0	1.0	1.0	1.0	0.0	1.0	1.0	1.0	1.0	12.0	-55044.60620383908	0.0	0.0	80.0	-1389.4656670439629
249680000	-56891.7066678141	-1448.178958561469	-55443.52770925263	0.5513438894141944	2020.788382137983	49.154143945857314	121.23683702930869	14.395829567149951	5.007843150009509	0.2908040740828594	0.1825663108738991	0.19049021858841583	0.3361393964548271	0.864933964674974	0.7511633196979149	9.681588535325804E-4	0.7930251779754148	9.681588535325796E-4	0.7930251779754143	0.47359579738613017	0.5712895320272565	0.24363267514431167	2.20594232350924	1.213561780752352	0.7858223905017393	0.1559245851172252	0.6344899605939119	0.03504813957458328	0.6013149314312347	2.1695286175866864	0.740443423532826	0.2999856139660883	1.2465369025694744	1.411973494653043	1.0	1.0	1.0	0.0	1.0	1.0	0.0	1.0	0.0	1.0	0.0	1.0	1.0	1.0	1.0	11.0	-55051.6892858952	0.0	0.0	81.0	-1384.588642605316
249690000	-56903.94218030213	-1455.4837493199277	-55448.4584309822	0.4527586549474388	2020.8869673724498	48.959545637959074	120.38418391020619	14.544430615694967	4.859110903006814	0.29098778445177803	0.17768073717052268	0.19534723532775297	0.33598424304994773	0.7034102740536599	0.7478905679255766	9.027343856765196E-4	0.8422598726247319	9.027343856765186E-4	0.8422598726247293	0.6292432339660317	0.5008227390579101	1.147992648802153	1.2492134569817421	1.9618614579977252	2.647577036175295	0.36059926525721636	0.7131329902243675	0.11317200325267794	1.4351716570043795	0.391751381356694	0.9941005777355114	0.5950495982781463	1.8141548295346355	1.0429277669202306	1.0	0.0	0.0	0.0	1.0	1.0	0.0	1.0	1.0	1.0	1.0	1.0	1.0	1.0	1.0	11.0	-55059.4874961438	0.0	0.0	85.0	-1387.1677337690846
249700000	-56924.25262577003	-1462.8468128763352	-55461.405812893696	0.495627717109852	2020.8440983102876	49.21984815010774	164.46279892454743	15.578123422809842	5.09117965052514	0.29654317333473096	0.1751905467591528	0.19005971700613972	0.33820656289997797	0.8435069480186977	0.7483510325039682	9.721780168026516E-4	1.0162726572393366	9.721780168026514E-4	1.016272657239336	0.8633474873587972	0.3361750593357947	0.6704432791615949	1.0254839745490323	1.458504008496532	1.6119440095301203	1.002863919881991	0.7848990980115175	0.4456967801595011	1.4009507154807526	0.3615911020220095	1.2232287670043527	1.092049933388296	1.1233908020388212	0.775245667212673	1.0	1.0	1.0	0.0	1.0	1.0	0.0	1.0	1.0	1.0	0.0	1.0	1.0	1.0	1.0	12.0	-55069.02488162014	0.0	0.0	81.0	-1384.096731576592
249710000	-56914.084949573014	-1467.1257133437678	-55446.959236229246	0.526730795632766	2020.8129952317645	49.725000750213226	153.38776807783893	15.31449568394282	5.849431198954634	0.2921908247356541	0.18168764567286524	0.18951329963192037	0.3366082299595617	0.5420999121681581	0.7008160591905158	8.9373168526533E-4	0.9492558317712578	8.937316852653288E-4	0.9492558317712558	0.20427682116025728	0.6075680972055277	0.4134771793640499	1.0305351857250606	1.401819329240634	1.66158297078527	0.41944467792664053	1.337275545274846	0.6182150817122504	1.0110332480988853	2.1163840280497825	0.7209181848037263	1.0503589657233499	1.1483362329616762	1.4141887601493388	1.0	1.0	1.0	0.0	1.0	1.0	0.0	1.0	1.0	1.0	0.0	1.0	1.0	1.0	1.0	12.0	-55057.755481769644	0.0	0.0	81.0	-1390.7286917753686
249720000	-56911.29511699678	-1440.5351223800274	-55470.759994616754	0.46065539559380314	2020.8790706318034	48.9014584487572	141.45993068615812	15.41948705080199	4.805927221130471	0.2949179940726704	0.17878392942091303	0.19079517297325965	0.33550290353315837	0.8669169346338081	0.7685452594864763	9.189235400632997E-4	0.8419272443910804	9.189235400632991E-4	0.8419272443910796	0.6344027191020223	0.22834299642422373	0.6563599220145097	0.5313098778733627	1.3611872075584548	1.1467744273098612	0.023446470785447697	0.24860056532279196	4.748986133621411	1.8355098354586863	1.3619085388058874	0.9886632787525721	1.2096589781743445	1.6137594144159524	1.1554042080186264	1.0	0.0	1.0	0.0	1.0	1.0	0.0	1.0	0.0	1.0	0.0	1.0	1.0	1.0	1.0	10.0	-55067.143268262145	0.0	0.0	92.0	-1371.812595497596
249730000	-56898.65761767805	-1429.3430505305928	-55469.314567147456	0.4454520809824131	2020.8942739464148	48.40722075244902	184.60994907481705	16.41130531140907	5.1744866813695936	0.2925840499109087	0.17965833491011154	0.1902046572846197	0.3375529578943615	0.7519378760065267	0.7789401222443323	9.127662845378839E-4	0.6932887596578853	9.127662845378836E-4	0.693288759657885	0.4939721854695925	0.0678802547258391	0.5359932168318813	2.3652550827301875	1.7492761129757006	1.5771772211296982	0.1805163118522927	0.27931870070120424	0.08287588569651629	1.1631690673847426	0.48852959763713194	0.7848288053097162	0.5011367615175877	1.3914175946472878	2.3696075217345545	1.0	1.0	1.0	0.0	1.0	1.0	0.0	1.0	1.0	1.0	1.0	1.0	1.0	1.0	1.0	13.0	-55059.135683701024	0.0	0.0	79.0	-1364.971792412548
249740000	-56901.37491425776	-1459.454303570818	-55441.92061068694	0.48796505641805066	2020.8517609709793	49.13653745511704	120.34878273741491	14.68216264956317	5.663632750929473	0.29203400676927993	0.1782492166591609	0.19222322179938658	0.337493554772174	0.5696326647125426	0.7232293553969134	8.990489798843172E-4	0.9569758704681641	8.990489798843158E-4	0.9569758704681639	1.6118282489055482	0.24698801540503967	0.8143682200334983	1.4572918459056958	2.3773844055148206	1.8397721036640229	2.4573067825266834	0.3741428453872917	0.26570829015913305	1.013548024635761	2.0076640160745263	0.7366905124513072	0.4688099098818802	1.3689617382783914	1.1758241504483309	1.0	1.0	0.0	0.0	1.0	1.0	0.0	1.0	1.0	1.0	1.0	1.0	1.0	1.0	1.0	12.0	-55059.341989126144	0.0	0.0	76.0	-1380.4072810032742
249750000	-56893.47267409652	-1433.1072709745947	-55460.36540312193	0.5353456615279372	2020.8043803658693	49.090434879243546	120.32131311056327	14.579774003934274	5.21813815344431	0.29209831070611997	0.1807635439535416	0.1897062773274763	0.33743186801286357	0.9347275527147115	0.7508477679547231	9.306827663447658E-4	0.8247373017349798	9.306827663447649E-4	0.82473730173498	0.49447356674889853	1.8965678884426966	0.36597887820635633	1.4912482330850778	1.7874920042810016	0.8772588465295857	0.6119128135750287	1.4085335670237502	0.7480397381258151	0.727642639384911	0.5207161622595246	0.5401496345467194	1.006427788559836	1.6634699862796625	1.1567840422756173	1.0	0.0	1.0	0.0	1.0	1.0	0.0	1.0	0.0	1.0	1.0	1.0	1.0	1.0	1.0	11.0	-55079.68486298066	0.0	0.0	80.0	-1365.2912479355214
249760000	-56896.68714671238	-1444.10929734496	-55452.577849367415	0.4741124282359861	2020.8656135991614	49.322570952682625	153.44234075572476	15.484501721481482	4.987969130343474	0.2942670056922453	0.1781023529345653	0.19221562368786052	0.33541501768533033	0.8755663390617137	0.7761050896713131	9.005284923330995E-4	0.7982283052236124	9.005284923331006E-4	0.798228305223612	1.9254194162892746	0.7838951073462571	1.0738123832068327	0.1559683997410762	3.053148529501142	2.271498641478579	2.8568666822337274	1.228787091718494	0.5804146153151031	0.928012177771229	0.4743748858412204	0.845170680601946	2.075905242181501	1.9370036188605204	1.044101857429842	1.0	1.0	0.0	1.0	1.0	1.0	0.0	1.0	1.0	1.0	1.0	1.0	1.0	1.0	1.0	13.0	-55059.988060887736	0.0	0.0	83.0	-1366.6613527250386
249770000	-56881.55735970588	-1430.76073866087	-55450.79662104501	0.49217616541603415	2020.8475498619812	49.37365291977297	182.06882865057867	16.094165551617525	4.797280443647191	0.28969705328884104	0.17812742260511272	0.1920076369600302	0.3401678871460175	0.7985388143281991	0.7403470595095449	9.146177126863409E-4	0.7690708255520161	9.146177126863397E-4	0.7690708255520172	0.7633015538054636	0.1755121345932053	0.895060142187201	0.06291453513411885	2.0398847767569723	1.7873934795896682	1.0788606291781677	0.5911884016434109	0.8704154123927969	1.1140017912613742	0.9692459990032236	0.7102834621272425	1.9021496689128812	1.7899261494961987	1.0335229403137847	1.0	1.0	1.0	1.0	1.0	1.0	0.0	1.0	1.0	1.0	0.0	1.0	1.0	1.0	1.0	13.0	-55065.943413090805	0.0	0.0	84.0	-1360.2120073267267
249780000	-56880.18813835293	-1420.8974982893774	-55459.290640063555	0.5014279023334525	2020.8382981250638	49.25689032363884	185.38281694240104	16.35656850378853	5.143301814184067	0.29243605808830686	0.17744910008343573	0.19783316606747353	0.3322816757607854	0.78424999131259	0.7553804537338515	9.428361488638732E-4	0.8101523362992626	9.428361488638696E-4	0.8101523362992609	0.560792858230542	0.67556135140085	0.6798592983462027	0.007070241128338699	1.2980932251788464	0.9558520251303307	1.6929618091148817	1.03312360806302	0.04984920009856305	0.596019499042695	0.03879202102219554	0.9673375437984505	1.2451934906264397	1.7886419146461958	1.2375003718859474	1.0	1.0	0.0	0.0	1.0	1.0	0.0	1.0	1.0	1.0	0.0	1.0	1.0	1.0	1.0	11.0	-55072.902023587114	0.0	0.0	86.0	-1356.0146021505027
249790000	-56917.66656851941	-1453.4201437148142	-55464.246424804594	0.5554514998942754	2020.784274527503	49.6966845120042	144.11699236501946	15.480721375013143	5.093503720356793	0.28772679989051525	0.18269909814068316	0.19388209082732466	0.33569201114147845	0.4629781180315227	0.7185172252043333	9.574720549449007E-4	0.8264152868069864	9.574720549449018E-4	0.826415286806988	0.7276712618732428	0.6381314428912394	0.9669056858159867	0.8692288423240503	1.3427328155346425	1.838515698735704	0.7796466792192739	1.4390625608885579	0.16681422869220097	1.0665775469713061	0.6804746413507342	0.9698175100592995	0.7904293230328503	1.5574546094780624	1.4410161540053457	1.0	1.0	0.0	1.0	1.0	1.0	0.0	1.0	1.0	1.0	0.0	1.0	1.0	1.0	1.0	12.0	-55083.146414621166	0.0	0.0	80.0	-1383.5237554253033
249800000	-56904.77462312366	-1473.269003320744	-55431.50561980291	0.5977796146606819	2020.7419464127365	50.93596072121182	144.93207760330085	14.959609299381682	4.886877791866916	0.2874986386256215	0.1801390597312018	0.19506209276188993	0.33730020888128814	0.6988019751384872	0.7563205472113536	8.545986242541226E-4	0.9082526637804142	8.54598624254122E-4	0.9082526637804142	0.893496840785882	0.4713866774599858	0.18108948305372244	0.7510719592375998	1.3913091983379486	2.409644902785399	0.234930283680313	2.5120134732875252	0.9666496186515251	0.34802385882175246	1.8141708905567344	0.8315448302924892	0.3231371458580518	1.2066681656556384	0.8828530581325481	1.0	1.0	1.0	0.0	1.0	1.0	0.0	1.0	0.0	1.0	0.0	1.0	1.0	1.0	1.0	11.0	-55045.493815474765	0.0	0.0	84.0	-1400.0994380801742
249810000	-56925.07682367878	-1460.135813299687	-55464.94101037909	0.49285333510597046	2020.8468726922913	50.47782769270795	164.86990952365238	15.778757111524587	6.017962860983084	0.29219208016074427	0.1755393863714624	0.1924867409360544	0.33978179253174023	0.5946571547900306	0.7181583058593586	8.812060385373911E-4	0.7134616890209498	8.812060385373922E-4	0.713461689020949	1.057218071167587	0.4299742521144078	0.3469762600763707	1.8867438117361728	2.182129680039477	2.0105238889680184	0.5961097714266478	0.6827204089272807	0.21979103784045514	1.5765017232977856	2.36672603086337	1.079589249919385	2.0456511372349335	2.4142325983156505	0.9060375461144816	1.0	1.0	1.0	0.0	1.0	1.0	0.0	1.0	1.0	1.0	0.0	1.0	1.0	1.0	1.0	12.0	-55065.28658605633	0.0	0.0	80.0	-1390.206780814107
249820000	-56957.25343067329	-1478.369015390888	-55478.8844152824	0.4719649502219699	2020.8677610771754	50.79334134808586	185.10262100271856	16.00456770769812	4.977536627255823	0.2893608160071491	0.1773831287203411	0.1979040796376673	0.33535197563484387	0.4929999372246556	0.7160275937997834	9.17810047111805E-4	0.9057642371131883	9.178100471118076E-4	0.9057642371131872	1.06991682438165	0.9957890265855794	0.22429911015981313	0.9212661288799335	1.630018499862292	1.4618011626868275	1.198062336602627	0.8852290435860994	0.37065774982668137	0.9509583298685471	1.092760767578649	0.20476688717891167	1.1750757326216288	1.2953426520575704	0.8989491383817338	1.0	0.0	1.0	0.0	1.0	1.0	0.0	1.0	1.0	1.0	0.0	1.0	1.0	1.0	1.0	11.0	-55098.70092854498	0.0	0.0	85.0	-1406.4295662812342
249830000	-56934.225021825216	-1462.2764826667224	-55471.9485391585	0.5325040332182196	2020.8072219941791	50.37053210476424	161.74498153598822	15.344607712589657	5.321608097405434	0.29670941468094747	0.17659046158601638	0.18975847957019754	0.3369416441628399	0.5355988791636916	0.7312857971509088	9.091495619867638E-4	0.7652140662749274	9.091495619867637E-4	0.7652140662749268	0.9973697283067395	0.6153774939170849	0.07349413419124722	1.6932762112770794	1.5353675580311648	2.1174787535584527	0.5446392547566993	0.7996563155905229	0.24439603922302147	1.1398436558489773	0.42316974125597023	0.8051867832377847	1.3143546587177424	0.9421829463925377	1.3694057500490546	1.0	0.0	1.0	0.0	1.0	1.0	0.0	1.0	1.0	1.0	0.0	1.0	1.0	1.0	1.0	11.0	-55079.69468021424	0.0	0.0	83.0	-1397.6015558419447
249840000	-56983.922423338736	-1462.325901097661	-55521.596522241074	0.4975730895518492	2020.8421529378454	50.24173463002819	182.96838403158188	15.858286404568082	5.287949456114985	0.29444377287805096	0.17913977399898984	0.18989857268751514	0.33651788043544534	0.23895419098068885	0.6349929207030383	8.931332714522272E-4	0.904564528965165	8.931332714522289E-4	0.9045645289651684	0.592167643187145	0.1398374623489764	0.3176270739548395	0.38115564331343255	1.628635243410391	1.187315887635282	0.03507343642064576	0.7525612394051244	0.560132616412757	0.46280875318878173	1.0113426799125267	0.9167073943164544	0.7716008928123804	1.8657860192260542	0.7774182721183103	1.0	0.0	0.0	0.0	1.0	1.0	0.0	1.0	1.0	1.0	0.0	1.0	1.0	1.0	1.0	10.0	-55139.72223718299	0.0	0.0	85.0	-1396.510615120208
249850000	-56938.66361333044	-1471.785749472061	-55466.87786385838	0.5312034145968393	2020.8085226128005	50.06732487965812	138.71257873410647	14.70157820634804	5.2623702730881705	0.29313760345591827	0.17913977399898984	0.19464496541916812	0.3330776571259251	0.5363701486933693	0.7093185842185575	9.461009049398282E-4	0.7351834846608161	9.461009049398277E-4	0.7351834846608152	0.8562204693521493	0.6748210394844099	0.36420421206440196	4.8119807674470865	1.0407948824977025	0.9656334226703268	1.9639525394480521	0.6879839401205295	0.5531221203204919	0.9135509449272771	0.42762677545402245	0.588341797678186	0.6252620041120782	1.1907644431470947	0.9797930503299849	1.0	0.0	0.0	0.0	1.0	1.0	0.0	1.0	1.0	1.0	1.0	1.0	1.0	1.0	1.0	11.0	-55084.85576376661	0.0	0.0	84.0	-1407.0090087118917
249860000	-56916.64381422966	-1473.7930639650042	-55442.85075026465	0.48464724805684667	2020.8550787793404	50.77036146666157	172.26715919618354	15.603149210809878	5.317458712480811	0.2914091966791084	0.1772336596282988	0.18961182780930333	0.3417453158832907	0.792585912589744	0.751974336610153	8.61518815809736E-4	0.9511716123066761	8.615188158097367E-4	0.9511716123066767	0.3010269663186335	0.43183666233069606	0.28815502248005453	0.3889818855882198	2.03720635270059	0.8079897349634771	0.13120208812414524	0.949500294547923	0.10572082118545056	1.7599230655782825	0.10408700001400151	0.596667980755859	0.49158230720291424	0.8112005733580112	1.1806252967084268	1.0	1.0	1.0	0.0	1.0	1.0	0.0	1.0	1.0	1.0	0.0	1.0	1.0	1.0	1.0	12.0	-55074.894953449155	0.0	0.0	85.0	-1400.6048340316067
249870000	-56896.943540149885	-1464.2034854825545	-55432.74005466733	0.47609095147480296	2020.8636350759225	51.0360000662533	242.9937289307377	16.89231046776844	4.8484855267130875	0.2913300284643224	0.18006373254575236	0.18636051010552954	0.3422457288843969	1.429269759868034	0.807245034951302	8.990507182784184E-4	0.7755549447967451	8.990507182784162E-4	0.7755549447967409	0.46082026943107474	0.7678034299579759	0.6075681505143404	0.29907495205873813	1.4863382736493693	1.156545439098186	1.4775867087811676	0.8115660551768853	0.364578072120926	1.020802635749888	0.9278872179250337	0.8269057820556762	1.7721096371530192	0.8983071908689391	1.2890553587243674	1.0	1.0	0.0	0.0	1.0	1.0	0.0	1.0	1.0	1.0	0.0	1.0	1.0	1.0	1.0	11.0	-55059.383470073415	0.0	0.0	81.0	-1396.8602092955489
249880000	-56896.18215837795	-1446.2011456715882	-55449.98101270637	0.5199604527149073	2020.8197655746824	50.61295687639226	189.83277099113732	15.925875128287096	5.231354814334031	0.295537022062003	0.17869858147269746	0.19037868376215591	0.33538571270314477	1.0481382038686515	0.7939740315839016	8.718350980277538E-4	0.6828371648945664	8.718350980277526E-4	0.6828371648945665	1.339175600242866	0.28830657204273347	0.6024764955679336	1.7530266369930658	1.2584107161100901	1.6885223861751413	1.2442600017597618	1.1485625564196833	1.0963891386186586	0.512572652883728	1.5017836981564425	0.8070186297095481	0.7291408104958376	2.1875294549925655	0.616980111671162	1.0	1.0	0.0	0.0	1.0	1.0	0.0	1.0	1.0	1.0	0.0	1.0	1.0	1.0	1.0	11.0	-55068.90238582021	0.0	0.0	77.0	-1382.2437961913374
249890000	-56904.45240775234	-1456.9025505071875	-55447.549857245154	0.4922675236654043	2020.847458503732	50.44102939566406	204.6062201665993	16.033521463602636	5.063456470403299	0.2919435288739624	0.17897991281401113	0.19091142806962622	0.3381651302424013	1.1856213336987607	0.8072300652979013	8.984690409523699E-4	0.789503616872021	8.984690409523704E-4	0.789503616872022	0.6714579334472326	0.2161777296498255	0.8894452504992508	0.48507524594304785	0.6222065366657655	0.36876988793684873	0.5283029563075057	0.9046297161788839	0.8677964825092428	1.2546563316752426	2.3868442842475663	0.577213294640416	0.757543207833932	1.2771286013931926	0.670163285415495	1.0	1.0	0.0	1.0	1.0	1.0	0.0	1.0	1.0	1.0	0.0	1.0	1.0	1.0	1.0	12.0	-55078.81814330561	0.0	0.0	76.0	-1389.2872419609132
249900000	-56886.84046519773	-1443.6738386731608	-55443.16662652457	0.48710769619138355	2020.852618331206	49.963000354868086	194.33916903835808	16.317796454792656	5.423874406647006	0.29201105473741934	0.17820793045259908	0.18966281594377699	0.34011819886620565	1.0987627825803428	0.7880618146253398	9.234717799447729E-4	0.7098179801850774	9.234717799447721E-4	0.7098179801850777	0.565162009771812	0.7536875902084698	0.0244354592273304	1.8539286227027536	1.9904481896593742	0.41370171201881284	2.898818105716582	0.8688247544770233	0.6570226512919362	1.6443273696677563	1.2748303113525763	0.49869419804227216	0.5930215991169102	2.9737856306743216	0.8948485826427618	1.0	1.0	0.0	0.0	1.0	1.0	0.0	1.0	1.0	1.0	0.0	1.0	1.0	1.0	1.0	11.0	-55064.99311543438	0.0	0.0	75.0	-1377.4747112128566
249910000	-56867.15093975691	-1427.93282962673	-55439.21811013018	0.5006446641982584	2020.839081363199	49.009345994768985	203.63488243409284	16.63836926714642	5.5212372604584115	0.2937068835493975	0.1796814619083699	0.19141746348358227	0.33519419105865134	0.7402395814535844	0.7623273598733304	9.092073983114201E-4	0.7736059610380156	9.0920739831142E-4	0.7736059610380137	1.063535718033042	0.9722132019888313	0.008865022790683932	1.7763605454390043	1.2393259225856	0.7074257587511543	0.6498307497263638	1.9996921495906295	0.1984442734737184	1.1922910041766512	0.12646186465215348	1.1681458747413145	0.7497290482096153	1.1778398730412614	0.48767526103997116	1.0	1.0	1.0	0.0	1.0	1.0	0.0	1.0	1.0	1.0	0.0	1.0	1.0	1.0	1.0	12.0	-55064.94108467784	0.0	0.0	75.0	-1361.9483886398673
249920000	-56851.560879998025	-1414.2434736314524	-55437.31740636657	0.4664649804194716	2020.8732610469779	48.60934571712791	149.81446870806838	15.689857899205077	4.75455747262809	0.29180483284107495	0.1747109443696021	0.192519066699285	0.34096515609003897	1.086640797244615	0.7756715717109408	8.968465044408092E-4	0.6930858120415321	8.968465044408081E-4	0.6930858120415329	1.2132866341234279	0.7170086563909356	1.6752532170064791	0.8418479413637454	0.8928742331079258	1.394489426379571	0.735161629590051	0.9360936372298102	0.09233442109926998	1.3838204844716344	0.2720884587972265	1.5974870522630906	0.6264896159044672	1.3381256460525441	0.7308053231804917	1.0	0.0	0.0	0.0	1.0	1.0	0.0	1.0	1.0	1.0	1.0	1.0	1.0	1.0	1.0	11.0	-55053.429171693264	0.0	0.0	77.0	-1353.7502151230199
249930000	-56882.04115938248	-1432.6802021364772	-55449.360957246005	0.4611278691291355	2020.8785981582682	48.829035065737116	176.3907471944437	16.156754295401445	5.079168840030837	0.29422918395017594	0.17541876352300192	0.19222588499038845	0.3381261675364347	0.5783261376673472	0.723165154781914	9.757322668058787E-4	0.7385899297153958	9.757322668058777E-4	0.7385899297153941	1.2056117179499828	0.6946729358144594	1.078167368010408	0.7289703282022924	2.6111321694984984	1.5525126826363418	0.7508784230663507	0.7501935801679501	0.2452881897108517	1.6318957500949025	0.24461104969341158	0.6517927970805425	1.545977394292953	1.7607548862264073	0.42933269920466716	1.0	0.0	0.0	1.0	1.0	1.0	0.0	1.0	1.0	1.0	1.0	1.0	1.0	1.0	1.0	12.0	-55071.91477810949	0.0	0.0	78.0	-1366.7937536114378
249940000	-56892.3903874327	-1431.51967163507	-55460.87071579763	0.4719586997884367	2020.8677673276088	49.14808871089284	129.92027360309632	15.048245952280364	5.618843162098826	0.29058298274083166	0.1783715470454207	0.19090204256159035	0.34014342765215827	0.7559773823198441	0.7225539518157313	9.595660945497975E-4	0.826701159255862	9.595660945497965E-4	0.8267011592558619	0.3132609591975939	0.36808590713737754	0.1493692605459722	1.8449364888601143	2.0710240956290047	0.27843614393837085	0.30626532752906854	0.556387207616694	0.5072280355123218	0.7260241574801065	0.06841582409123938	0.5648890014397164	1.625584904661479	1.1369657195968164	0.4203504421018391	1.0	0.0	0.0	0.0	1.0	1.0	0.0	1.0	1.0	1.0	0.0	1.0	1.0	1.0	1.0	10.0	-55082.3028126336	0.0	0.0	81.0	-1370.246166367169
249950000	-56883.10372258116	-1451.4707284726871	-55431.63299410847	0.47879799841130355	2020.860928028986	49.618808481719164	188.41539024403875	16.10061849266413	5.833575108046244	0.29021531146336177	0.17707014770642016	0.19154727769617938	0.34116726313403967	0.7776520974063221	0.7697944724435865	9.044438383076875E-4	0.8640178147255746	9.044438383076895E-4	0.8640178147255752	0.5478748247071968	1.3387092783358028	0.14243281119717469	1.4146179453674945	1.1751532334723396	0.5563033059592662	1.619446418031601	0.32972774911810643	0.3329864379451046	0.39966295826722364	0.5035156476997125	0.6620505551213893	1.2964562373939412	1.14171897185841	0.34025010415220397	1.0	0.0	0.0	0.0	1.0	1.0	0.0	1.0	1.0	1.0	1.0	1.0	1.0	1.0	1.0	11.0	-55052.54672671475	0.0	0.0	81.0	-1384.436221646269
249960000	-56869.09682471223	-1463.1781860809947	-55405.918638631236	0.44387575898401654	2020.8958502684134	49.46432161146033	130.40198782985343	14.637686412010991	5.134924088167758	0.29167986119701594	0.1822855190206528	0.19011480870537115	0.33591981107696106	0.7335629392603706	0.7655453612697553	9.409443216953563E-4	0.9153357218668422	9.409443216953557E-4	0.9153357218668439	0.361183351320024	0.7751160162468848	0.15293698031752673	0.820600089597738	1.0516925230980771	0.8042144007911818	1.90311505424364	0.41455355538351274	1.320754250393786	0.4446099128983476	0.24885949311258324	0.5815410100733286	0.458538475954674	0.7332004323070199	0.7521103798412445	1.0	1.0	1.0	0.0	1.0	1.0	0.0	1.0	0.0	1.0	1.0	1.0	1.0	1.0	1.0	12.0	-55027.08249539205	0.0	0.0	78.0	-1393.0293391915718
249970000	-56872.31356604429	-1435.4096104747223	-55436.90395556957	0.4553887039293552	2020.884337323468	49.05630321314008	158.61894027762006	15.867211977288818	5.400640444964171	0.2903757833372999	0.18217127924114282	0.19079685436020835	0.3366560830613499	0.872315724967376	0.7764346907006578	9.665690542672844E-4	0.7130965808334756	9.665690542672833E-4	0.7130965808334729	0.8793429560864919	0.9052943745031199	0.395533889211379	1.2656471397602977	1.5872054232211292	1.5169893565721817	1.0027094329401904	0.47618749812119615	0.04906879198459839	1.3610860455645173	0.8998831572392723	1.2969226686762811	1.4089551615614482	1.5006074696016063	0.9239853951020767	1.0	0.0	1.0	0.0	1.0	1.0	0.0	1.0	0.0	1.0	1.0	1.0	1.0	1.0	1.0	11.0	-55040.71231722192	0.0	0.0	85.0	-1372.7845788327108
249980000	-56890.642451853666	-1437.4942724182467	-55453.14817943542	0.5310861485908243	2020.8086398788064	49.22775172187893	170.97565315309194	15.569026641887714	5.123647367708409	0.29310728330265357	0.17714363010268938	0.19149264139205707	0.338256445202601	0.7490680031467937	0.7397894236794358	8.880747651828032E-4	0.8664514926930116	8.880747651828039E-4	0.8664514926930131	1.1625378422254617	2.1652025419179903	0.44329405611439027	0.8424721467593189	1.1754729540949747	1.031470856031175	1.0244205666333532	0.4144839239645959	0.07177922284769298	1.0556279534147543	1.1656152398811783	1.0080543685566685	2.385869992184805	1.448588145378172	0.877786829355035	1.0	0.0	1.0	0.0	1.0	1.0	0.0	1.0	0.0	1.0	0.0	1.0	1.0	1.0	1.0	10.0	-55062.57064972498	0.0	0.0	84.0	-1368.70638629291
249990000	-56873.15751365923	-1434.630155012223	-55438.52735864701	0.509109033450598	2020.8306169939467	49.06250459888725	158.07482662666638	15.720745569643396	4.797853251728773	0.29142921782855213	0.18116880305914942	0.1913540508458663	0.33604792826643315	1.1752376964520763	0.770576170822861	9.171079175336725E-4	0.9296180500747353	9.171079175336713E-4	0.9296180500747365	1.180943483199437	0.7911019106820055	0.47757156150579555	0.23574828771747972	3.372291054854068	1.5267165836944512	1.6261035800067152	1.039614108140111	1.4547205318974725	2.162189649707928	0.18508202553776706	1.140456911258592	1.8758291116691248	3.6352236105374898	1.6925183735496934	1.0	0.0	0.0	0.0	1.0	1.0	0.0	1.0	0.0	1.0	1.0	1.0	1.0	1.0	1.0	10.0	-55052.65497929329	0.0	0.0	89.0	-1356.0416036697363
250000000	-56883.315772665344	-1428.0588230163783	-55455.25694964897	0.5108456822308407	2020.8288803451665	49.56276176146796	143.64403054670746	15.584759288676501	5.238797331282876	0.2945183815166903	0.18029901460276687	0.19247753905038814	0.3327050648301557	0.7430336395508522	0.7531401098096723	8.89796583254165E-4	0.7856420650469108	8.89796583254167E-4	0.7856420650469113	1.9017457299880227	0.25695009871522195	0.016308779920584278	0.0823542615859855	2.5118652094486933	1.3095324030504645	2.426584891623598	1.1021261752995555	0.1612206633758989	1.6333598073030164	0.6943160387881144	1.0862423592821597	1.844615631490978	1.8904816808393654	1.6930879929294216	1.0	0.0	0.0	0.0	1.0	1.0	0.0	1.0	1.0	1.0	1.0	1.0	1.0	1.0	1.0	11.0	-55053.30159856684	0.0	0.0	87.0	-1358.696456018604
250010000	-56892.90976468429	-1439.5578555469028	-55453.35190913739	0.4949620129543244	2020.844764014443	49.79107146656364	173.33556585878046	16.065758413078967	5.250051788134921	0.29353972428133873	0.17671419663353666	0.19042590470823703	0.3393201743768886	0.6453691632030341	0.744947450697217	9.321288002938628E-4	0.8626030264979958	9.321288002938612E-4	0.8626030264979951	0.979343832337349	0.7781017531743988	0.8373245101963798	0.07815715006676564	1.8763903615660094	1.482118469907138	0.21954629835956654	0.6282871442577785	0.40747468559687705	1.1601477439464685	0.3684567867948211	1.2942077019137546	1.702891612683775	1.4798549938927952	0.7791685253931617	1.0	1.0	1.0	0.0	1.0	1.0	0.0	1.0	1.0	1.0	1.0	1.0	1.0	1.0	1.0	13.0	-55053.080677935824	0.0	0.0	84.0	-1365.92024326558
250020000	-56876.07498061969	-1427.2108485824115	-55448.86413203728	0.5040836053152655	2020.835642422082	49.70576758827851	215.92901979184478	16.606013822787126	5.8410702482122	0.2890784611644867	0.18165322001486817	0.19372364246690638	0.33554467635373975	0.4359376089238251	0.7126713200831267	9.007663772095748E-4	0.8283769924958623	9.007663772095748E-4	0.8283769924958619	0.9681223556447898	0.5380475952388254	0.02753110337878019	0.21783212591176362	1.4780725345137236	0.5526792770625003	0.038968817481315	0.5820545034161075	0.753317906863706	1.8614298526159552	0.2811259225743486	0.6280644992738885	0.6195471553166723	1.0116605326492896	0.8696230983477305	1.0	1.0	0.0	0.0	1.0	1.0	0.0	1.0	1.0	1.0	1.0	1.0	1.0	1.0	1.0	12.0	-55047.06110608545	0.0	0.0	85.0	-1361.495268391473
250030000	-56881.11986253459	-1434.129425357368	-55446.99043717723	0.5508355373603833	2020.788890490037	49.57734067693305	172.8100480213375	15.76491648826136	5.289380867066593	0.29292015030557944	0.17884084889015997	0.1931878324221967	0.3350511683820649	0.8061091095244712	0.7716693221732817	9.14175459613099E-4	0.9126545891118202	9.141754596131E-4	0.912654589111821	0.6061070914661747	0.28967515816796546	0.40222789605317555	2.9544826068648176	1.4410124776023583	0.5622875422520501	0.3270093740563828	0.5715716400111696	0.07694225941998294	1.2254061766200168	0.44435774918362636	0.38609847920621054	0.40346306776344787	0.9734400212529359	0.625822354492436	1.0	1.0	0.0	0.0	1.0	1.0	0.0	1.0	1.0	1.0	0.0	1.0	1.0	1.0	1.0	11.0	-55050.732008754174	0.0	0.0	87.0	-1365.3782871751878
250040000	-56916.43262952555	-1439.2296556931342	-55477.20297383242	0.5106309306854759	2020.8290950967119	49.80197028469883	210.7870894187297	16.773981002788336	4.826276320583231	0.2929343977727713	0.18144440117104269	0.18846233750506777	0.3371588635511192	0.8427714300135888	0.7623374987108128	9.148979142876428E-4	1.0163237991315515	9.148979142876466E-4	1.0163237991315537	0.3556995329310929	0.10814930040501855	1.0478155409756813	0.14670156600447393	1.263485192632047	1.0080763866570523	0.047102376251010554	0.3919748107205024	0.7172972231763326	0.7479141136381292	0.5697095881893314	0.9528416676855944	0.7754669400648561	0.9316120427586483	0.3099220498578163	1.0	1.0	1.0	0.0	1.0	1.0	0.0	1.0	1.0	1.0	0.0	1.0	1.0	1.0	1.0	12.0	-55077.95635053471	0.0	0.0	86.0	-1364.5086610363733
250050000	-56870.77038391462	-1423.7326926981673	-55447.03769121645	0.460074041137182	2020.8796519862601	49.19491154682951	189.45710073450857	16.265664140221695	4.719060773746102	0.29338350652474215	0.178281350649443	0.1925002778458328	0.33583486497998305	0.49241889152434304	0.7080989905592301	9.227701000311569E-4	0.7707377520412005	9.227701000311578E-4	0.7707377520411999	0.8491260188190765	0.7040803558106072	0.5498268738049495	0.6231400959892819	1.9223896457827072	2.263297902424284	2.2719909538297096	1.4726262145729254	0.45297269810590884	2.137508097820986	0.408526158932693	0.9922237715032732	1.315627017384923	2.918071860913004	1.098929030040491	1.0	1.0	1.0	1.0	1.0	1.0	0.0	1.0	1.0	1.0	0.0	1.0	1.0	1.0	1.0	13.0	-55036.12039533323	0.0	0.0	83.0	-1349.6329268041586
250060000	-56867.194025945326	-1419.0645230720174	-55448.12950287331	0.44736386352993024	2020.8923621638673	48.49828088398653	166.6122558782854	15.92644917332926	5.636795937687753	0.2905856031543407	0.17783437548857328	0.1944798746689614	0.3371001466881257	0.612548996180147	0.7219097631628314	9.697290616667739E-4	0.9737908985129365	9.697290616667729E-4	0.9737908985129359	0.6657412980116527	0.2693877875544168	0.6278525337663187	0.9234873132303896	1.885641419918701	0.7377220831794459	1.5294345869012675	0.8989758567269451	0.9162049928444155	0.9906775861385214	0.13579505690626772	0.6678956779012316	1.075264966357374	1.6773420803308425	0.8746163448379806	1.0	1.0	1.0	0.0	1.0	1.0	0.0	1.0	1.0	1.0	0.0	1.0	1.0	1.0	1.0	12.0	-55047.88284132438	0.0	0.0	85.0	-1343.7212228682738
250070000	-56883.77748735884	-1421.1626382352995	-55462.61484912354	0.4775603417769985	2020.8621656856203	49.1687096241419	238.93097425126314	17.11808992419457	5.7688942602674045	0.29384036307171724	0.17838950304985823	0.19265358998840704	0.3351165438900186	0.6113159101844541	0.7114409225650967	9.033085830316026E-4	0.7943041698347475	9.033085830315995E-4	0.7943041698347484	1.1879821910694717	0.2445312106070842	1.416980620312124	0.08825709323418178	1.6409136558664876	1.7080402000387598	1.2294320831939438	0.6531553741166352	0.3354293608483139	1.4084100860978432	0.5784607007737494	1.3395278055932032	2.7165529923526397	2.3343207985337706	1.4001221068177925	1.0	1.0	0.0	0.0	1.0	1.0	0.0	1.0	0.0	1.0	0.0	1.0	1.0	1.0	1.0	10.0	-55047.02677836652	0.0	0.0	91.0	-1353.7608555001436
250080000	-56882.338405744216	-1426.2226076986615	-55456.115798045554	0.46698597879957066	2020.8727400485977	49.34610584234889	219.90000218635217	16.716956502683672	5.1323324030406035	0.2924934621583682	0.18020205517234913	0.19218793877926516	0.3351165438900186	0.8664350366047064	0.7602007312214868	9.353621786046816E-4	0.7976586517981901	9.353621786046807E-4	0.7976586517981901	2.0739623376603293	0.5111983066358314	0.4729454078256519	1.1884051745589492	2.1690449560036544	1.7760819428811605	0.4514113523043211	1.6033330802200005	0.931347721857212	1.4155090846242728	1.4671683352757343	0.6400007335610602	1.0879665138038308	2.8852837139286156	1.1766957019238542	1.0	1.0	1.0	0.0	1.0	1.0	0.0	1.0	1.0	1.0	0.0	1.0	1.0	1.0	1.0	12.0	-55036.56222232471	0.0	0.0	91.0	-1352.2207756972323
250090000	-56865.95625761544	-1421.8020179411035	-55444.15423967434	0.48572235691950244	2020.8540036704778	49.2019568355307	223.17006462436456	17.296402286246703	5.034622341765187	0.2897883150156653	0.18224519256179136	0.1894537788834737	0.3385127135390707	0.809206392190659	0.7533413906332345	9.322133875059832E-4	0.8917303610633814	9.322133875059831E-4	0.8917303610633787	0.8285490417319662	1.6802780064363296	0.1348428897484105	0.6109524211278576	0.6005345310093186	0.6947006714542494	0.29633570502339035	0.4968538206153909	0.22704925689448976	0.6205183842334716	2.189751839303801	1.0329130234101949	0.7441665919468883	0.8410596736804848	0.7565839872625257	1.0	0.0	1.0	0.0	1.0	1.0	0.0	1.0	1.0	1.0	0.0	1.0	1.0	1.0	1.0	11.0	-55031.628138174856	0.0	0.0	93.0	-1353.757962491358
250100000	-56863.40817950852	-1444.506089426701	-55418.90209008182	0.5330760465648922	2020.8066499808324	50.782357395747255	194.93471995321576	16.05043404479122	5.116469986434889	0.29150540840490236	0.18328098519599598	0.19076738051849074	0.33444622588061196	0.9106106844637362	0.7586398443120048	9.006091174710479E-4	0.8163103600690216	9.006091174710476E-4	0.8163103600690201	0.4214859169475652	0.0421720128470768	0.1325611992443245	0.3668255550784342	1.4107055259902948	0.9445683994261249	0.10643153544784936	0.7391081989472186	0.6977862655276036	0.6552034716161994	0.4336148546850661	0.49869503045560404	0.43593370783967184	0.5213421571878799	1.08831940707266	1.0	0.0	1.0	0.0	1.0	1.0	0.0	1.0	1.0	1.0	1.0	1.0	1.0	1.0	1.0	12.0	-55012.551067606764	0.0	0.0	87.0	-1379.8130041078166
250110000	-56893.81661676687	-1440.2312799744566	-55453.585336792414	0.45072524321438895	2020.8890007841828	49.94208088306504	270.1520986502621	17.303561494822567	5.507047929363361	0.29456547575942604	0.17743655883515286	0.19374066747935975	0.3342572979260624	0.5119702433131362	0.7295812893681346	9.110074745467302E-4	0.7439625446285909	9.1100747454673E-4	0.7439625446285907	0.7465596444275503	0.06338355317167776	1.430956471463181	1.3200108520032507	2.3237654641192873	0.8921531808336612	0.1040583752051452	0.7128825605235464	0.38513291736228533	1.4474390425443144	0.6054048286945594	1.3364603552020975	1.6104415254690863	2.074076953924124	2.125854231246084	1.0	1.0	0.0	0.0	1.0	1.0	0.0	1.0	1.0	1.0	1.0	1.0	1.0	1.0	1.0	12.0	-55058.542704074294	0.0	0.0	85.0	-1371.5449107340855
250120000	-56892.599569377926	-1439.5580931024283	-55453.041476275495	0.4703947975171336	2020.8693312298801	49.622048493017395	198.2336665560758	16.287287739988532	4.873874286058369	0.29155201191496277	0.17746897453461538	0.1934504862918065	0.33752852725861643	0.5942508044760171	0.7206304558347529	9.153657675285611E-4	0.9650296113824198	9.15365767528558E-4	0.9650296113824159	1.3169016816037211	0.12693605589074738	0.22499894318786073	0.1818924866681946	3.175786902896082	2.274049913159339	0.029069216358761956	1.7979358080999441	1.7606262391102934	3.353660342799895	1.787831368971515	1.3734373881289252	1.9469500155230481	3.648590417984609	1.092839898128584	1.0	0.0	1.0	0.0	1.0	1.0	0.0	1.0	0.0	1.0	0.0	1.0	1.0	1.0	1.0	10.0	-55059.98913498013	0.0	0.0	88.0	-1357.8921814339983
250130000	-56841.14404992958	-1424.2409103283742	-55416.90313960121	0.520603572095746	2020.8191224553016	49.6836095497946	196.36489621335417	16.544585555862714	5.058554426530421	0.28992624523061133	0.1779995642023945	0.19132705321377635	0.34074713735321893	1.1405401760109892	0.7598304399731994	9.346037653221125E-4	0.7943241432647068	9.34603765322114E-4	0.7943241432647079	0.7920669037572621	1.4306654411799136	0.47819970930171546	0.6312337108732639	0.8696424390724311	1.105856974528862	0.3668627064843861	0.33352440331719035	1.0835835859427434	0.2835152722386125	0.1722551470845537	1.0722981912560574	0.277818743751501	1.4281194534923953	0.4993794034090111	1.0	0.0	0.0	0.0	1.0	1.0	0.0	1.0	0.0	1.0	0.0	1.0	1.0	1.0	1.0	9.0	-55027.04177126246	0.0	0.0	89.0	-1365.2000309572315
250140000	-56858.99362439504	-1443.0574936174019	-55415.93613077764	0.5251731054562035	2020.8145529219412	50.12186517925597	244.7755205196711	17.14083992476875	5.0237971192535005	0.2890750547594072	0.1788801373796785	0.19643426621740018	0.3356105416435152	1.068649828758617	0.7639386193946223	9.257156909780189E-4	0.8225633048007811	9.25715690978018E-4	0.8225633048007798	0.6171075809751352	0.14443557261139003	1.031163277188661	1.7298280052429678	0.9943427814066986	0.7298641591256895	2.4918246897907066	0.7585359273576168	0.7439646713633601	1.2772186479953327	0.39336481469980444	1.0131514020735755	0.8953821379424375	1.3095055684625674	1.1384553530429355	1.0	1.0	0.0	0.0	1.0	1.0	0.0	1.0	1.0	1.0	1.0	1.0	1.0	1.0	1.0	12.0	-55037.1892359944	0.0	0.0	79.0	-1371.2773245230862
250150000	-56913.26600348884	-1463.3600494684217	-55449.90595402042	0.5252128444229498	2020.8145131829745	50.95515164099033	250.53025863707506	16.984539414647003	5.23218042402633	0.2940731535491916	0.18152366704071538	0.19194067137278303	0.33246250803731114	1.6418458862721004	0.8188337368227498	8.981079021846359E-4	0.7864288680603613	8.981079021846374E-4	0.7864288680603623	0.6412477154917254	0.9647016250604566	1.6188548663430113	0.6293652284905633	2.06612965653896	0.48757617037920786	1.0191802662680023	0.49135219076855446	0.10154236362413792	2.2913226397442967	1.2343304336082581	1.337914685877458	1.3319580298585272	1.5116847685891357	0.6324046388144607	1.0	1.0	0.0	1.0	1.0	1.0	0.0	1.0	1.0	1.0	0.0	1.0	1.0	1.0	1.0	12.0	-55057.27175479737	0.0	0.0	86.0	-1390.4497569382459
250160000	-56895.42226251692	-1476.109479154032	-55419.31278336289	0.4948433151660754	2020.8448827122313	51.49235580638365	170.41903717026028	15.626948141735184	5.105311636667678	0.2932213062016664	0.17902230607328878	0.18947585446901277	0.3382805332560332	1.1960254282376601	0.7896079257843729	8.875134821632346E-4	0.7680981857557473	8.875134821632333E-4	0.7680981857557483	0.8794914325526213	0.44760687126816556	0.04226342692476324	0.5953596234158804	0.9767414437570554	1.1310691961056327	2.9539984060833224	1.3388838291614704	0.10167072307497105	0.9562240071286906	1.362189948186268	1.0739614541557496	1.7790777562494104	1.6505068215305085	1.0465434336474229	1.0	0.0	1.0	0.0	1.0	1.0	0.0	1.0	0.0	1.0	0.0	1.0	1.0	1.0	1.0	10.0	-55028.57758168208	0.0	0.0	87.0	-1409.5574894776305
250170000	-56900.7576236092	-1472.8377830151555	-55427.91984059404	0.5016570522004643	2020.8380689751968	51.35723275278709	162.080941136801	15.247808039635643	5.006974346001924	0.28667747980668923	0.17970060320723133	0.19253625722195172	0.3410856597641288	1.3688852236208435	0.8073778391519327	8.81268821357846E-4	0.8798192690790934	8.81268821357849E-4	0.8798192690790954	0.4880742398532952	0.44470279501220206	0.15130833099318153	0.371334095184044	0.7841302108824819	0.4023651849155792	0.8307440526562242	1.0045174854626537	1.0205273766489815	1.6291675820935945	0.7064767695496024	0.7132146901302647	2.1808728108057194	1.331027950146525	0.25273263973841154	1.0	1.0	0.0	1.0	1.0	1.0	0.0	1.0	1.0	1.0	0.0	1.0	1.0	1.0	1.0	12.0	-55035.06313822671	0.0	0.0	83.0	-1399.8717894093952
250180000	-56888.82855031895	-1459.8965237015573	-55428.93202661739	0.5070228017107226	2020.8327032256866	51.676742093476065	217.52644413858314	16.50978003160289	5.234348340270984	0.290449483785967	0.18018606547728488	0.1934239911306392	0.3359404596061099	1.8189206772331836	0.8233249919446598	9.30926596104886E-4	0.8751403780651893	9.309265961048872E-4	0.8751403780651905	0.5926981240165198	0.5737252982988026	0.06004284892652462	0.24292593840736681	1.5678076544786341	0.6621790411729489	1.7515118766353215	0.8285514430316501	0.9537940835542056	1.32932577953883	0.13047727952950594	0.6224952082603386	0.8824716563027671	1.1655308245270457	0.5756585897429932	1.0	1.0	0.0	0.0	1.0	1.0	0.0	1.0	1.0	1.0	0.0	1.0	1.0	1.0	1.0	11.0	-55022.69264617212	0.0	0.0	91.0	-1388.3120818194202
250190000	-56936.960880841274	-1448.690267778531	-55488.27061306274	0.5462095037961456	2020.7935165236013	51.28675379948308	224.97973671169407	16.756623631475822	5.389455404935217	0.28984471938280654	0.18426438138512813	0.19401620397428962	0.3318746952577766	0.8625824669111495	0.7665056636029969	8.999506147105903E-4	0.8215818686425161	8.999506147105916E-4	0.8215818686425178	0.7648665332699577	0.18138187891891625	0.280190397773108	1.1723604750521828	0.7938659620783463	0.8001147962971101	0.7750652794149845	1.1088428563657315	2.231846971490226	1.8742080356244368	0.3291389797055612	0.6377647881958093	0.5662493264697748	1.5996056244319807	0.30787451968683494	1.0	0.0	1.0	0.0	1.0	1.0	0.0	1.0	0.0	1.0	1.0	1.0	1.0	1.0	1.0	11.0	-55067.141928279874	0.0	0.0	94.0	-1380.57236761119
250200000	-56904.46692418457	-1440.53046997636	-55463.93645420821	0.5488892793515011	2020.7908367480459	50.61992472497096	174.726016446931	15.994238613036869	6.311854881628304	0.29065637537273453	0.17894276112871285	0.19154287437304965	0.33885798912550374	0.999057082890773	0.7747372271581208	9.149390018622181E-4	0.6850602727703526	9.149390018622175E-4	0.685060272770352	0.5652217271159866	1.8808481962351007	1.045026537751868	0.2648311122264694	1.4538958965523927	0.7877259643167465	0.5817634675910647	0.27127378699977484	0.5966545209485795	0.6595127547131161	0.03232996826512993	0.8324933471269903	0.6503303300807728	0.6109844627604464	0.4237740543432936	1.0	0.0	0.0	0.0	1.0	1.0	0.0	1.0	0.0	1.0	0.0	1.0	1.0	1.0	1.0	9.0	-55048.644696671094	0.0	0.0	92.0	-1386.608678716387
250210000	-56886.39789574196	-1441.967455581914	-55444.430440160046	0.5119167970018234	2020.8278092303956	50.363629032154364	195.2196166622912	16.1941302692293	5.075640008584802	0.28923604884331683	0.1803355706591893	0.19415752053171706	0.33627085996577755	1.7793410783584545	0.8259573572269263	9.62337464006077E-4	0.9294016844044632	9.623374640060784E-4	0.929401684404464	0.6069666804225656	1.5470609752538989	0.25035198059395	0.43539095645420833	1.5209873365158644	1.4169444704684757	0.3615882738817988	0.24281382229793075	0.2829996778869466	1.881137694774074	0.24530917038087055	0.9049498656369885	2.1601712229884487	1.6551391998957066	0.80409986240631	1.0	0.0	0.0	0.0	1.0	1.0	0.0	1.0	1.0	1.0	0.0	1.0	1.0	1.0	1.0	10.0	-55036.65820005479	0.0	0.0	89.0	-1368.7718940197879
250220000	-56903.45665889207	-1462.29316193121	-55441.163496960864	0.5023993987266397	2020.8373266286708	50.4276428170776	171.37745248492513	15.47509471100101	5.33140248521294	0.2917393789728745	0.17858824257874337	0.19167252026530077	0.3379998581830821	0.6787230033313956	0.711681150602623	9.127924438258581E-4	0.7822351312952057	9.127924438258586E-4	0.7822351312952063	0.896829396115833	0.35997633911869764	0.3636179158026473	0.051241359157813325	2.575233756193909	0.6062725891074817	0.10681043245345333	1.0765647340750282	0.4109440615979268	2.2405286099960877	0.8701072501386156	0.7896804461492873	1.3711822049816582	1.2140574804297524	1.5749993876978599	1.0	1.0	0.0	0.0	1.0	1.0	0.0	1.0	1.0	1.0	0.0	1.0	1.0	1.0	1.0	11.0	-55030.93553182082	0.0	0.0	93.0	-1396.464889655368
250230000	-56915.53833414755	-1455.882647493707	-55459.655686653845	0.49817451480497393	2020.8415515125923	50.13752594846707	176.43774607251464	15.993970867516351	5.391535657183487	0.29041737460686184	0.17720986607828307	0.19151419681613746	0.3408585624987184	1.0000751511189536	0.7598971697041739	8.854519275153302E-4	0.9824829612073738	8.854519275153304E-4	0.982482961207372	0.7372916477786982	0.13355782041954972	0.6331527385480578	0.8198724828095559	0.7790954205647314	0.6650147278324811	0.32361919936482897	0.6622965256824531	0.10790731476538903	0.9882825384817505	0.7433023334202229	0.7695788945513374	0.6175646000329343	0.8785667705376337	1.0625532621160043	1.0	1.0	0.0	0.0	1.0	1.0	0.0	1.0	1.0	1.0	0.0	1.0	1.0	1.0	1.0	11.0	-55048.70502718507	0.0	0.0	91.0	-1384.017840843115
250240000	-56917.23903582162	-1454.3929117461844	-55462.84612407544	0.5085755070574363	2020.8311505203399	49.64447336611808	155.67800771077282	15.303866054106837	5.141091919086628	0.2899395166760179	0.1769642918416997	0.19410909442643579	0.3389870970558473	0.7493780753914734	0.7438786768394904	9.381504689294314E-4	0.9975981621375607	9.381504689294326E-4	0.9975981621375619	0.443580200918854	1.6379129075232897	0.10863085524607975	0.12068679453782033	0.7073920410615544	1.250863198403807	2.8736136895202855	0.23541979413648687	0.18732445072120993	0.9385206394684503	1.8301240808467356	1.0447063961696588	0.37552313871061627	0.9584153590872498	0.3848036364378286	1.0	0.0	0.0	1.0	1.0	1.0	0.0	1.0	1.0	1.0	0.0	1.0	1.0	1.0	1.0	11.0	-55052.116511343454	0.0	0.0	94.0	-1379.7748601405413
250250000	-56917.36651555876	-1451.0563317702456	-55466.31018378851	0.5447373659097594	2020.7949886614877	49.641550388057034	169.931563639823	15.506745510695874	4.984201556491046	0.288840608596548	0.17660480121253927	0.19433024644451352	0.3402243437463999	0.62894188046676	0.7644478195472979	9.035574957074169E-4	0.9191142631956275	9.0355749570742E-4	0.9191142631956281	0.5867635279106853	0.1739629269116317	0.21747590109966117	0.14916758681884268	1.7031047116491795	0.5141232390926808	0.7506887795968304	1.1304650171654942	0.4849645473068358	1.1602132105485843	0.099194774197838	0.8106208632650851	1.8922335599253144	1.5088694973732586	0.7676820692890315	1.0	1.0	1.0	0.0	1.0	1.0	0.0	1.0	1.0	1.0	0.0	1.0	1.0	1.0	1.0	12.0	-55069.9706990159	0.0	0.0	90.0	-1379.4083257855007
250260000	-56885.29670975695	-1441.6045756920078	-55443.69213406494	0.5043820272894057	2020.8353440001079	49.74674339558169	191.20556011873566	16.248115921605685	4.786159408239697	0.2891774687993273	0.18191448099386862	0.18819149046001207	0.3407165597467927	0.9078881277449937	0.7585559521777038	8.683841444614036E-4	0.9180290991270216	8.683841444614041E-4	0.9180290991270225	0.24048707999133953	0.3206009583177868	2.822879077536688	0.17888495308243232	1.0650128303105364	0.49746291587509234	0.09109409868509763	0.21535328702553874	0.40920595872030746	0.736264715452455	0.07736927381000176	0.1650101728862479	0.8819178428169633	0.7705760366973734	0.439442572681196	1.0	1.0	0.0	1.0	1.0	1.0	0.0	1.0	1.0	1.0	0.0	1.0	1.0	1.0	1.0	12.0	-55060.03783791399	0.0	0.0	86.0	-1372.325977639269
250270000	-56889.33529906716	-1453.545005030377	-55435.790294036786	0.5100500821251823	2020.8296759452721	49.07534142126897	155.9214575696333	15.808745213192541	5.455414540513282	0.29447849987399766	0.18107412329915562	0.19204561870479528	0.3324017581220522	1.0379808762991531	0.7872785395856483	9.006571893010448E-4	1.0793054049589186	9.006571893010463E-4	1.079305404958917	1.079553293233244	0.3190431714220086	0.3300566748216201	0.2773589199098344	2.4108318798963215	0.9364163683474372	1.4898706563039792	0.9211360267473366	0.2982694642365442	1.5497387337382402	0.9187732824952627	0.9460131031150624	1.2602662943516885	0.9228610563469584	1.321071665896101	1.0	1.0	1.0	1.0	1.0	1.0	0.0	1.0	1.0	1.0	0.0	1.0	1.0	1.0	1.0	13.0	-55056.83333611345	0.0	0.0	82.0	-1368.129170141331
250280000	-56853.713593444394	-1424.2213979583696	-55429.492195486026	0.4785303133579728	2020.8611957140392	48.603085286077665	195.92822769365816	16.748827454696375	5.108918633996886	0.2909595034227727	0.17578463501885302	0.1944035037024716	0.3388523578559034	0.886202073530074	0.759734988553958	9.346936138749663E-4	0.9833194114055559	9.346936138749662E-4	0.9833194114055557	0.3030380904139918	0.41016405189942945	1.9212784416527915	1.2954824941736531	1.2611798180039269	0.45712771656741913	0.7371523440956822	0.6539859122994707	2.421126868466207	0.3536754068687848	0.07370063542307456	0.3782363090139263	0.6865283989667342	0.9784376209409941	0.5601882955062994	1.0	1.0	0.0	0.0	1.0	1.0	0.0	1.0	0.0	1.0	1.0	1.0	1.0	1.0	1.0	11.0	-55051.111424986855	0.0	0.0	87.0	-1351.4298168420344
250290000	-56885.629550087826	-1430.38019577976	-55455.24935430806	0.5064576229765684	2020.8332684044208	49.10959124620863	169.2316579729988	15.806753785376756	5.154407935934212	0.285200086440505	0.17866141786672962	0.1987474487711741	0.33739104692159194	0.6867216829903401	0.7341934923434503	9.284183954547251E-4	0.8085164809787085	9.284183954547255E-4	0.8085164809787103	0.5295493236860508	0.3972203080085412	0.11187225521519453	0.5938799102958486	2.211004947767049	2.1706695465015167	0.31671112279195374	0.5673970275426004	0.033831671345627465	0.710441249637798	0.0717007646159404	1.1129813163775844	0.9322850496900298	1.8267658840738337	0.7492071938023106	1.0	1.0	0.0	0.0	1.0	1.0	0.0	1.0	1.0	1.0	0.0	1.0	1.0	1.0	1.0	11.0	-55055.78766395376	0.0	0.0	91.0	-1366.476284941198
250300000	-56897.38694043145	-1438.2463731503258	-55459.14056728112	0.523261438436183	2020.816464588961	49.173547896116986	183.97869701075078	16.024170518533438	5.540172622101996	0.28661219766123536	0.18377921766839966	0.19188682713734934	0.3377217575330163	0.7263305345050795	0.7680828521921895	9.382193189312765E-4	0.9463921753294269	9.382193189312782E-4	0.9463921753294279	0.5680897083618112	0.16331554033458687	1.609711739560415	0.07519745558221362	1.3729967407115204	0.9731130812386019	1.611317247682371	0.37705305334466693	0.5604866868358906	0.4744484020667189	1.1200862336853923	0.9400900112635788	0.5077712517840371	1.1685706068017374	0.948763844632954	1.0	1.0	0.0	1.0	1.0	1.0	0.0	1.0	0.0	1.0	0.0	1.0	1.0	1.0	1.0	11.0	-55067.004440913246	0.0	0.0	89.0	-1367.0290049697285
250310000	-56891.680891007265	-1455.7391138815233	-55435.94177712574	0.5561477213526357	2020.7835783060448	49.389427021285435	162.77253613475025	15.457935263292772	5.636706610984825	0.2901124704190743	0.18266167186407006	0.18762782572417322	0.33959803199268307	0.8211406997513059	0.7743817158421811	8.91086971044093E-4	1.0264811529575806	8.910869710440915E-4	1.0264811529575786	1.2362853710550878	0.5421366332961126	0.6602561859130304	0.07904256554379832	1.8069975206942765	0.4751584981329457	1.5441143643094026	0.9622813804852425	0.24982517986691385	0.9738432731565204	0.16323037944696842	1.3652429150653536	0.5156394635303857	2.036070133978424	1.3845017119387095	1.0	1.0	0.0	0.0	1.0	1.0	0.0	1.0	1.0	1.0	0.0	1.0	1.0	1.0	1.0	11.0	-55057.244614689014	0.0	0.0	84.0	-1378.7131161781745
250320000	-56889.275167410386	-1454.171309440805	-55435.10385796958	0.5029886654709012	2020.8367373619265	49.143972242517414	152.71054668847282	15.590865842184089	5.10792621530151	0.293963218635898	0.17664606458557974	0.19442656005659953	0.33496415672192337	0.7481944962199523	0.7645387758359354	8.730464918244714E-4	0.9375555869086171	8.73046491824471E-4	0.9375555869086166	0.5995715639735986	0.10959230433575233	0.6196538678358131	1.302553010421935	1.2055036704724036	0.49604133905780773	1.1612029808759887	0.437124871073345	0.18797538532246438	1.0591319015682856	0.8092228535693011	1.0247395104803778	0.16018284665767332	1.2766055756419183	0.5415086123519324	1.0	1.0	0.0	0.0	1.0	1.0	0.0	1.0	1.0	1.0	0.0	1.0	1.0	1.0	1.0	11.0	-55045.08826874025	0.0	0.0	89.0	-1385.1640060943685
250330000	-56879.04797356996	-1437.5094080889305	-55441.53856548103	0.43429400383450506	2020.9054320235628	48.77213914157807	141.99195689190054	15.078214875364308	5.3948742069164775	0.2941429882630749	0.17943144236494382	0.19267004783314934	0.33375552153883253	0.777496963375764	0.7506702312417864	9.77732346573973E-4	0.9073800864240831	9.77732346573973E-4	0.9073800864240817	0.42400180850740277	0.8748225477620972	0.22067004427674697	0.7928348712989165	2.179122495410025	1.7735699155647473	0.3264100987787732	0.8580091318889878	0.6024449157409438	0.9285219272310983	1.1354103248435183	0.9732177981757302	1.2449443386899006	2.1009353513301967	0.6497073053158645	1.0	1.0	0.0	0.0	1.0	1.0	0.0	1.0	1.0	1.0	0.0	1.0	1.0	1.0	1.0	11.0	-55048.3742020635	0.0	0.0	89.0	-1366.1826086586573
250340000	-56889.15425975092	-1430.202845312345	-55458.951414438576	0.557374426515159	2020.782351600882	49.645815342721924	207.91114920123366	16.643065056400676	4.9012482762975695	0.29035423705502705	0.17934593610591176	0.1913561911282008	0.3389436357108609	0.6045693370048438	0.7574055086145808	8.904752510399586E-4	0.6852230056121787	8.904752510399591E-4	0.6852230056121774	0.9286172892375811	0.747258900288577	0.3638846103457874	1.5694692275363324	1.9276449055361726	0.9373050842925588	0.6918603582476465	0.9890590969131593	0.770216151002324	1.183657459856193	1.414190913349639	1.010855146592713	0.5911615862127388	2.4241782462024206	0.7493077373784731	1.0	1.0	0.0	0.0	1.0	1.0	0.0	1.0	0.0	1.0	0.0	1.0	1.0	1.0	1.0	10.0	-55071.82938911288	0.0	0.0	88.0	-1370.2899486893082
250350000	-56914.56633675004	-1444.3708563665978	-55470.19548038344	0.4649550321518311	2020.8747709952454	48.73371513474716	176.3469444907465	15.928226451986673	4.611107927916323	0.28697398262319224	0.18193309409190955	0.19476418466520856	0.3363287386196902	1.102614803232919	0.7783494593728577	9.506221429540866E-4	0.760684470349964	9.50622142954085E-4	0.7606844703499616	1.234251657887641	0.9250347573826307	1.6942567215640243	0.16013008422033648	1.9846555262345902	0.9604531774674614	0.5351971799477381	2.718656191869288	0.1522515282022075	2.4595914881747207	3.6368862862370777	1.366110373689069	0.9938945650676472	3.750358675381015	1.4469846399306632	1.0	1.0	0.0	1.0	1.0	1.0	1.0	1.0	1.0	1.0	0.0	1.0	1.0	1.0	1.0	13.0	-55086.38323096934	0.0	0.0	83.0	-1365.9657965785207
250360000	-56884.76279428429	-1416.274085404381	-55468.48870887991	0.4660075907465739	2020.8737184366507	48.26911665767544	164.0288135001488	15.993321491176312	5.372857316728314	0.29409794589525684	0.17871880240821403	0.19176867966960753	0.33541457202692226	0.8995358638239705	0.7671436718675745	9.817206602271119E-4	0.9204922115863887	9.81720660227112E-4	0.9204922115863888	0.5985657442617724	0.3228405439861993	0.7865795111315141	0.8431229289932434	1.9737221602960158	1.9242955046487786	0.3377778716010524	1.270648995194443	0.15391850109317187	1.4640484975745185	0.5257707128061149	0.7859365850591761	1.7639574350614802	1.7968451104652643	1.1761301833355393	1.0	1.0	0.0	1.0	1.0	1.0	1.0	1.0	1.0	1.0	1.0	1.0	1.0	1.0	1.0	14.0	-55092.442671230194	0.0	0.0	78.0	-1336.4051757173806
250370000	-56885.66772721999	-1425.6758119048163	-55459.99191531517	0.4736124220937306	2020.8661136053036	48.153247199536814	130.04983981419272	15.065569461522301	5.2796635502514535	0.29481900714228837	0.17704598335354962	0.1861367598160854	0.3419982496880772	0.5642136087037338	0.7503275544850556	9.027287495367482E-4	0.8946829526685375	9.027287495367447E-4	0.8946829526685355	0.5791078215338306	0.8894677801375113	1.1916461258989668	0.6311288405379272	1.921234842210253	1.2046652060382887	1.4054227906639287	0.9339038932769737	0.4225889704328923	2.14398888950254	1.4142662411655733	2.253157587291198	1.4398610450023503	1.9943534491316894	1.8525357264862987	1.0	1.0	0.0	0.0	1.0	1.0	0.0	1.0	1.0	1.0	0.0	1.0	1.0	1.0	1.0	11.0	-55083.73346305821	0.0	0.0	81.0	-1350.8753987755097
250380000	-56896.20622704859	-1434.9401199443394	-55461.26610710425	0.5134758480332167	2020.826250179364	48.472678856830726	149.93405684968636	15.276415781994444	4.916152924825754	0.2920056671737728	0.17910210074125693	0.192061192464592	0.3368310396203788	0.9578066007738586	0.7824514642997407	9.269094751482014E-4	0.8556109658063148	9.269094751482024E-4	0.8556109658063166	0.617859525712369	0.3110450343527046	0.3195157976758413	0.31768900955056945	1.2451557894374028	0.9179786911065343	2.3818974345572146	1.2114316928605382	0.4090381285989208	0.35325459480264276	1.3415201489785518	0.7215560344793713	0.963245726225174	1.0107421677625412	1.0712815938665559	1.0	1.0	0.0	0.0	1.0	1.0	0.0	1.0	0.0	1.0	0.0	1.0	1.0	1.0	1.0	10.0	-55082.875375737065	0.0	0.0	82.0	-1370.184307617189
250390000	-56881.6066442441	-1450.1137647672854	-55431.49287947681	0.4855654811043353	2020.854160546293	48.78897273949786	152.8392990525641	15.712964182608689	4.649036223583528	0.2936789848363752	0.17820492514817088	0.1885450399833903	0.33957105003206417	0.7513557628144402	0.7754337226955197	9.226046548430716E-4	1.0580497928228756	9.226046548430708E-4	1.0580497928228756	0.6962578774074931	0.24416162290034085	0.07950279463398563	0.1381293825381977	1.5121255900311115	2.189363963704247	1.630690396168893	0.4141245708203155	0.7408342300379799	1.4950401456212932	0.24204445869433652	0.8220127623575876	1.2666842807858365	2.436888646612559	0.3692863471610116	1.0	1.0	0.0	0.0	1.0	1.0	0.0	1.0	0.0	1.0	1.0	1.0	1.0	1.0	1.0	11.0	-55051.484135293	0.0	0.0	82.0	-1372.3308038101643
250400000	-56874.226565910074	-1447.504757872522	-55426.72180803755	0.4504716323774091	2020.8892543950199	48.91651440167129	168.02426333586047	15.908375988042668	5.8061783859968905	0.29223214665737873	0.18198112521697185	0.1920728723625846	0.33371385576306545	0.36482751062561514	0.6111355125321103	9.440616977917226E-4	0.9994751191650506	9.440616977917237E-4	0.9994751191650517	0.6300206955722757	0.7320191171532711	2.240818746209657	2.5936630420516686	0.7347124814696124	1.2250413147477535	0.31979284815454073	1.5977404025831032	0.25487333633684944	0.7245792993087211	1.8749923990038342	0.6038212967160792	0.9132526140656932	1.328766989958978	0.6413507879621676	1.0	1.0	0.0	0.0	1.0	1.0	0.0	1.0	0.0	1.0	0.0	1.0	1.0	1.0	1.0	10.0	-55045.287440806926	0.0	0.0	86.0	-1372.8638473161775
250410000	-56878.083299934115	-1449.2478915636204	-55428.83540837049	0.49335897377289917	2020.8463670536244	49.474769989985425	151.9405279202212	15.350302427953945	5.120225041149649	0.29058196561802885	0.18084410904793352	0.1900228639050121	0.3385510614290263	0.6149553654756852	0.6936519698563983	8.978546384896694E-4	0.9692274061069749	8.978546384896679E-4	0.9692274061069738	0.42536742619155277	1.1102389180321246	0.8413474428721507	0.8288067857313907	1.3667197935145883	0.8304317283484182	1.9525633649016998	0.32279179504693695	0.34574779943389833	0.8211953296001616	0.6308716994068005	1.2820144885205103	0.36653446023055214	0.8090044578441506	0.32394789724036444	1.0	0.0	0.0	0.0	1.0	1.0	0.0	1.0	1.0	1.0	0.0	1.0	1.0	1.0	1.0	10.0	-55049.446028373	0.0	0.0	85.0	-1379.5120943483375
250420000	-56904.70328642387	-1423.8803624516256	-55480.82292397225	0.5172712402428015	2020.8224547871546	48.74103939203589	156.46260303147622	15.384171325831943	5.315375860265471	0.29291592806552236	0.1804802063741074	0.1907466418227062	0.33585722373766486	0.5459835065302094	0.7524631359111248	9.084379943597513E-4	0.8188950142616532	9.084379943597512E-4	0.8188950142616517	1.503810526797099	0.2899158140443723	0.8053388934654379	2.9539906001404326	1.2752537049543076	1.7351162435722842	3.437618643103127	1.4691912857146936	0.515978973074796	0.760591381542724	1.0032537219118698	1.5058183032524182	0.34729369739129834	2.5813258159212746	1.742048699613278	1.0	0.0	0.0	0.0	1.0	1.0	0.0	1.0	0.0	1.0	0.0	1.0	1.0	1.0	1.0	9.0	-55090.977971750464	0.0	0.0	85.0	-1354.6221286651555
250430000	-56872.97031839604	-1451.267901140327	-55421.702417255714	0.4857097165786768	2020.8540163108187	49.02918909199629	147.84697639342173	15.334963149367917	5.131113581327965	0.29152533941080433	0.17916872196355096	0.19180517103886527	0.33750076758678027	0.8452389040313405	0.7686503856826117	8.991024416287094E-4	0.9601149017952636	8.991024416287109E-4	0.9601149017952649	0.7345231428014041	0.9271257631880859	0.46825685118156174	0.5577798538090849	3.0782665710843924	1.4605874476546112	3.432236436768944	1.2136337586617632	0.5579959968265876	1.526978581701724	4.327933902284711	0.5535522839126085	1.2749436774728817	1.9411034003566823	0.9385621870054457	1.0	0.0	1.0	0.0	1.0	1.0	0.0	1.0	1.0	1.0	0.0	1.0	1.0	1.0	1.0	11.0	-55050.983059336824	0.0	0.0	82.0	-1369.0806936860731
250440000	-56890.08029727516	-1450.0390462171442	-55440.04125105802	0.5303549111644628	2020.8093711162328	49.73790646716421	140.28175155218923	14.956052105844948	5.3061969519259335	0.29217813406024795	0.17746923226719352	0.19385535723683633	0.336497276435723	0.9226630204393393	0.7587750068163238	8.72950549530252E-4	0.9442176217933892	8.729505495302539E-4	0.9442176217933896	1.010210192273971	0.33111949272936514	0.9435061134768093	1.043964415953746	2.4550688670267644	1.6169651794933677	1.9583246322006402	0.5079707977091955	1.02344820368177	0.9975126086573697	1.1887608573673887	1.3882950436891763	0.7142521924399364	1.3362710402233473	1.368372574446606	1.0	1.0	0.0	0.0	1.0	1.0	0.0	1.0	0.0	1.0	0.0	1.0	1.0	1.0	1.0	10.0	-55062.13666430278	0.0	0.0	84.0	-1375.0992301353199
250450000	-56908.01134708677	-1445.805516330763	-55462.20583075601	0.5200763302863824	2020.819649697111	50.27804507269044	160.860350345559	15.520145057081324	5.268661415179794	0.2949268476729123	0.18169982193840398	0.1940791777308251	0.32929415265785944	1.6338764255866705	0.8026295986751935	9.054211499295416E-4	0.6987046264466223	9.054211499295407E-4	0.6987046264466235	0.39496369134090675	0.6668065288641565	0.17615806603127515	0.8321947357717856	2.110877732304044	1.1323432274227465	1.617952135331281	0.8997505121685618	0.20364182139350864	1.3849106282480719	0.319910906890782	0.9882653999208253	0.9914951617344249	2.0763423125063993	1.8451456683934677	1.0	1.0	0.0	0.0	1.0	1.0	0.0	1.0	0.0	1.0	1.0	1.0	1.0	1.0	1.0	11.0	-55073.26799903276	0.0	0.0	83.0	-1381.3857519179448
250460000	-56903.901764155584	-1450.7872677288608	-55453.11449642672	0.5442011625256151	2020.7955248648716	50.70542343347204	202.1543144471715	16.208107739336644	5.579082783997178	0.29683203722742657	0.17877317185515632	0.1907494697099847	0.33364532120743323	0.5146370074936327	0.7235028042368561	9.070304326992511E-4	0.9149467381604466	9.070304326992525E-4	0.9149467381604489	0.6756656119614431	0.1057953446570467	0.9205997994042624	0.37915514494161656	1.9659549148750894	1.3139427326168085	0.012625961767148804	0.9688050971177273	0.6698809440611737	0.739114579997539	0.23528000327422927	0.1579064016136189	0.5853288103998009	1.0883297728966301	0.9799869065453021	1.0	1.0	0.0	0.0	1.0	1.0	0.0	1.0	0.0	1.0	1.0	1.0	1.0	1.0	1.0	11.0	-55052.86700342196	0.0	0.0	87.0	-1381.736605046437
250470000	-56887.9884008024	-1448.3232140200885	-55439.66518678232	0.5069880201968708	2020.8327380072005	50.406933853011346	174.69487104998205	15.548203115721819	4.652588061499963	0.2884346132846324	0.1802033425635103	0.19594587038496813	0.33541617376689004	0.47072825143683933	0.7101257663267472	9.229121247624574E-4	0.7599905907226473	9.229121247624586E-4	0.7599905907226483	0.5714093422078393	0.5064636330293992	0.19562725686038973	0.05003627035079725	1.0161354378956164	0.8981255490971639	0.892539624535054	0.9026520500681994	0.8724472025892047	0.708583817245698	1.376386316788106	0.5922549294967278	0.7117216063724617	1.042235428329789	0.9653685157231044	1.0	0.0	0.0	1.0	1.0	1.0	0.0	1.0	0.0	1.0	0.0	1.0	1.0	1.0	1.0	10.0	-55027.02989691812	0.0	0.0	92.0	-1389.5960257469974
250480000	-56909.124436588136	-1469.4196352761417	-55439.70480131199	0.5317534891871899	2020.8079725382102	50.15999835069506	143.61791277531077	15.005840409587709	4.780089869339379	0.2928503083275449	0.17646423181098436	0.1945300363082438	0.3361554235532278	1.944493943170151	0.8173953538077035	9.035258575659091E-4	0.7935463250343836	9.035258575659117E-4	0.793546325034385	0.7284544913321662	2.9526853204979457	0.06014371783148953	0.08694480115838243	1.3931432613075532	1.4449077748387424	1.0161334432538123	2.579685168155822	0.5612949672362416	1.0516011920948443	0.19196608305067406	0.2671922413940494	2.1354222780020917	3.499806828564947	1.1534508653259026	1.0	0.0	1.0	1.0	1.0	1.0	0.0	1.0	1.0	1.0	1.0	1.0	1.0	1.0	1.0	13.0	-55053.35416807602	0.0	0.0	85.0	-1391.652614477198
250490000	-56871.64618385418	-1474.1780313102227	-55397.46815254396	0.5123920446366428	2020.8273339827606	50.74335343143718	154.56286138433282	15.039529339946528	5.211359654915382	0.2911894644795341	0.17877293130267435	0.19028263535939743	0.3397549688583949	1.394407447000907	0.7993882142466917	9.177498545924817E-4	0.6532195290416157	9.177498545924811E-4	0.6532195290416164	0.5860414317428597	0.4493796117877323	0.25017319635316554	0.8272121886754422	1.9941832433449451	0.9267444628579584	1.5890879419285184	0.7609114464292315	0.2838987232484016	0.5788887245845695	0.8421101785549615	0.4248703103782613	0.879313995856103	1.95951924403088	0.9756089808268682	1.0	1.0	0.0	1.0	1.0	1.0	0.0	1.0	1.0	1.0	0.0	1.0	1.0	1.0	1.0	12.0	-55015.93778779342	0.0	0.0	80.0	-1412.319084133979
250500000	-56870.97785447085	-1479.2557220064073	-55391.72213246445	0.5177083014683675	2020.8220177259288	51.35372957557007	151.1499463862787	14.917515083841165	4.999470555597761	0.28853214640606606	0.18060914921220092	0.19621279003912762	0.33464591434260615	1.1071346269646374	0.7848025717796522	9.122644499561527E-4	0.895420093296773	9.122644499561517E-4	0.8954200932967766	0.669317136868974	1.020907880920252	0.26383850202563924	0.059956072314037115	0.8463400224489315	0.6245636773418037	0.03710705080360228	0.5715713198068832	0.20790718686280313	0.6256509879701841	0.3575813016173549	0.259255411451246	0.9415317919814289	1.1474761511786478	0.5073608001675938	1.0	0.0	0.0	0.0	1.0	1.0	0.0	1.0	1.0	1.0	1.0	1.0	1.0	1.0	1.0	11.0	-55022.945197018635	0.0	0.0	87.0	-1412.564794692887
250510000	-56918.85271402929	-1482.113022494906	-55436.739691534385	0.4617034378373415	2020.87802258956	50.74588695558566	114.68197318394148	14.120218476497158	5.006417597747407	0.29177743332714096	0.17658669554979217	0.19489630064832913	0.3367395704747385	0.40818707392958636	0.7197475553053034	8.84514862007857E-4	0.8022207165305975	8.84514862007856E-4	0.8022207165305966	0.48455770141444904	0.23378730067868658	0.17849191014242313	0.633205429328366	2.3519111857727846	0.912683841980694	0.007220214616071743	0.49275014585944643	0.23618099404649187	1.1124170238894124	0.3487246419156418	0.3013994377912456	0.4704983083967917	1.2273327678743038	0.2742903945117112	1.0	0.0	1.0	1.0	1.0	1.0	0.0	1.0	1.0	1.0	1.0	1.0	1.0	1.0	1.0	13.0	-55050.71162101525	0.0	0.0	81.0	-1416.5414391565228
250520000	-56916.14964940811	-1481.09934858002	-55435.05030082809	0.48649620992404624	2020.8532298174732	50.01668486809174	145.70271852834384	14.715318747491619	5.336993586285572	0.2953184332378573	0.17545929237316824	0.1892958702110855	0.3399264041778898	0.6928201481713754	0.7356498410532323	8.631676110130176E-4	0.8275187308855353	8.631676110130171E-4	0.8275187308855356	1.4432926932009515	0.7043729154165496	2.368670347848541	0.5803712709429367	2.006974567123751	1.5692622327509431	0.1526214061363564	0.8207534502140471	0.352940114621824	0.6103755270231621	0.20654305698804493	0.642053126163655	0.795823465732361	1.2557448577398014	0.7422650400096692	1.0	0.0	0.0	0.0	1.0	1.0	0.0	1.0	1.0	1.0	1.0	1.0	1.0	1.0	1.0	11.0	-55052.04959262903	0.0	0.0	83.0	-1413.6915619605868
250530000	-56914.29633376505	-1490.8804956016943	-55423.41583816335	0.46960876881793884	2020.8701172585793	50.502175607383656	144.84030565359882	14.813040583069315	4.817793277583869	0.2889942777660569	0.18114770710965034	0.19513641166056891	0.3347216034637245	0.8272156732867162	0.7576982176527705	9.010597752076518E-4	0.7835418562664508	9.010597752076523E-4	0.7835418562664512	1.044733622238036	0.6824489410715557	0.7846664615521878	2.296906297233751	3.568786777991508	2.346920920579972	0.014222689310542366	1.3127193589521267	0.7188978579304248	1.1969763299627598	1.2858018691090074	0.9377265755070519	0.9705047595605185	1.6959735889874092	1.6492438114619739	1.0	0.0	0.0	1.0	1.0	1.0	0.0	1.0	1.0	1.0	1.0	1.0	1.0	1.0	1.0	12.0	-55030.91354186187	0.0	0.0	83.0	-1416.6364832507759
250540000	-56919.8614283675	-1492.3186575126804	-55427.542770854816	0.5060794763668627	2020.8336465510304	50.64842936276578	117.76794408685167	14.011857107373949	4.657842892597712	0.29522157005642924	0.1781133627818194	0.18940662019511814	0.3372584469666338	1.174906406323058	0.8132439846676839	8.990192501370851E-4	0.7670102585542103	8.990192501370813E-4	0.7670102585542106	0.3969975995624188	0.2365448832134957	2.864310428637765	0.15051015501148515	1.418756972428208	1.0673628550943324	0.7446302366575496	0.37320707332492464	0.4211712589063677	0.8080890785620393	0.525173875733452	1.0486365771443344	0.5266607482936659	1.2491651510979564	0.37712361252230053	1.0	1.0	0.0	1.0	1.0	1.0	0.0	1.0	1.0	1.0	1.0	1.0	1.0	1.0	1.0	13.0	-55041.42075959746	0.0	0.0	81.0	-1424.2270034332032
250550000	-56932.01250593215	-1487.1735169154288	-55444.838989016724	0.5406495680781087	2020.7990764593192	51.26904953982689	144.15263628741548	14.677555923400208	5.470631088478735	0.29748983505298543	0.17738019927110502	0.1933152506687551	0.33181471500715504	0.8005203703257303	0.7617201679761951	8.578636687868575E-4	0.8155564469809742	8.578636687868563E-4	0.8155564469809762	0.3634858380221724	0.3233572653093167	1.2564574036275626	0.42606926698766573	0.8516090722281456	0.17086609177128634	1.9311505079095639	0.48304281051759446	3.6954279555390177	0.4817842452072795	0.20941388535400668	0.6682467212763923	0.07273359426418333	0.39597418839491827	0.2602017602248859	1.0	0.0	0.0	0.0	1.0	1.0	0.0	1.0	0.0	1.0	1.0	1.0	1.0	1.0	1.0	10.0	-55044.92726241936	0.0	0.0	92.0	-1423.9428986751177
250560000	-56933.022249858004	-1462.0628346546794	-55470.959415203324	0.501995769090412	2020.837730258307	50.57544587285767	186.25273041716363	15.86077582589195	4.91981491424676	0.28970795881631367	0.17760097401536534	0.195579640857228	0.3371114263110935	1.0447170073426628	0.7649147720609172	8.656117935360883E-4	0.7871463868801467	8.656117935360865E-4	0.7871463868801454	0.3620448585016863	0.2377141367831131	0.07625672097603055	0.8900120664479467	0.7901520958500599	0.4339467505275522	0.45663520383005746	0.5698768675420528	0.06567002187376178	0.4791151693972463	0.38762286933556267	0.6013648201942587	0.8696344728071421	1.075411577664513	0.5212971562869445	1.0	1.0	0.0	0.0	1.0	1.0	0.0	1.0	1.0	1.0	1.0	1.0	1.0	1.0	1.0	12.0	-55066.92719336522	0.0	0.0	85.0	-1399.5415927446238
250570000	-56936.54470060441	-1472.7562189460125	-55463.7884816584	0.5155544444256827	2020.8241715829715	50.90165955163381	177.9994000524002	15.848496331074191	4.883296296166966	0.29523164394914747	0.17995062127591713	0.18878444609867878	0.3360332886762571	1.3482394176683592	0.7975561803672757	8.747037266441216E-4	0.6732352217465017	8.747037266441197E-4	0.6732352217465002	0.6279507528280164	0.46399794098849384	0.1931701146537193	0.7266951744766895	1.902669012658774	0.9555722584884933	0.29659541866122957	0.840983169009377	0.1775140023481954	0.6787669273203679	0.12961444189313526	1.0204404376384553	0.46320233665238636	1.455788315701832	0.6218770190062194	1.0	1.0	1.0	0.0	1.0	1.0	0.0	1.0	1.0	1.0	0.0	1.0	1.0	1.0	1.0	12.0	-55055.17898747624	0.0	0.0	85.0	-1412.5684222051052
250580000	-56916.351811987646	-1466.6075693062808	-55449.744242681365	0.4837639041587276	2020.8559621232387	49.811467763965865	157.5655381981409	15.430250751268906	5.410255185720233	0.29442766863817854	0.17885357312769762	0.19245463239710783	0.3342641258370165	1.3976979499098594	0.8005778772382401	9.407195953774031E-4	0.7799177005082385	9.407195953774008E-4	0.7799177005082368	1.4628092138032198	0.7982937305704679	0.1539660011724073	0.22615951612348503	1.5607356935785606	1.2030030383947294	0.9449532069725077	1.418168894370415	0.2772977180907197	2.066635348600281	0.37137853618906586	0.7187809431486747	1.1960317637703242	4.0133137216314045	0.8674386158082583	1.0	1.0	0.0	1.0	1.0	1.0	0.0	1.0	1.0	1.0	1.0	1.0	1.0	1.0	1.0	13.0	-55060.601790402274	0.0	0.0	83.0	-1392.468209308104
250590000	-56937.74015576777	-1471.326828170466	-55466.41332759731	0.5132205188957648	2020.8265055085014	49.67417875256846	172.27080416765364	15.604034087025672	5.200457177003352	0.29034178366710106	0.17591606153102768	0.19192314947700925	0.34181900532486253	1.308470797864714	0.7972939705233828	8.905056795602406E-4	0.7717111892651715	8.905056795602387E-4	0.7717111892651691	1.1950059149522976	1.1334223962452796	0.18102330624259189	0.4098217713031784	2.909553565326964	1.227187075610089	1.0527515844584563	2.1397396197674765	1.2691003593173897	2.054798393405999	1.0829959586143993	0.6856069401087284	1.6267252990865284	5.60394051479614	0.9854544983431003	1.0	1.0	0.0	1.0	1.0	1.0	0.0	1.0	1.0	1.0	1.0	1.0	1.0	1.0	1.0	13.0	-55052.14850273371	0.0	0.0	91.0	-1391.5719032702455
250600000	-56930.166498994855	-1482.1098215611871	-55448.05667743367	0.47769501028174477	2020.8620310171157	50.238337786228925	172.05777253124663	15.64432352468102	4.94525863709476	0.29347724319586493	0.17920331126053604	0.1903486665194694	0.33697077902413014	0.5893226502689808	0.7402909798067839	9.44004737841583E-4	1.0700158401008555	9.440047378415841E-4	1.0700158401008566	1.8307615990210586	1.508223234791772	1.496547183077323	0.2180853551234728	2.1638806935985087	1.8992356769829146	0.7223126472478821	2.0027423181349095	1.8840796412230505	0.9446005739366957	0.6632641350762216	0.4798801279253617	0.8150172689596482	3.022370113571041	1.0945578891662173	1.0	1.0	0.0	0.0	1.0	1.0	0.0	1.0	0.0	1.0	1.0	1.0	1.0	1.0	1.0	11.0	-55056.16552867467	0.0	0.0	90.0	-1395.8549121776564
250610000	-56913.806511198374	-1462.0202341476577	-55451.78627705072	0.4820987141408293	2020.8576273132564	49.78410369065026	147.4962804571019	15.036950804231727	5.3849529460998005	0.2959043120775396	0.18031738380642856	0.1926437229641756	0.3311345811518568	0.7872615307658525	0.7505609222803508	9.312485482825261E-4	0.7870814801905651	9.312485482825277E-4	0.7870814801905667	0.724202196037567	0.1633729247959513	0.2261312291666855	3.7021634720551626	1.1768407698918435	0.8141425204859938	0.6244646417466899	1.1350991404784825	0.17740629809155392	0.6444475330187606	0.6544709900944203	0.4012580949485973	0.22572031916725763	0.8813174880866362	0.355581131369607	1.0	1.0	1.0	0.0	1.0	1.0	0.0	1.0	1.0	1.0	1.0	1.0	1.0	1.0	1.0	13.0	-55045.998596590485	0.0	0.0	87.0	-1394.2106642732429
250620000	-56939.21787492239	-1458.8850934321981	-55480.33278149019	0.48764839641195507	2020.8520776309854	50.05236143206392	207.96013178303696	16.495703016261288	4.761829483356965	0.2921444409319167	0.17927783748484666	0.19216892774796718	0.33640879383526995	0.608122664267347	0.7283131153412095	9.427217220942086E-4	0.8353419614065869	9.427217220942083E-4	0.8353419614065876	0.339683375862827	1.071221046200568	0.8747380409335332	1.8860958326776343	1.7883204273505806	0.44270611268920423	0.602180528428745	0.5299296292213214	0.784816767157209	0.9987951709107029	1.0436109285600164	0.2047783580014258	0.36761442279155854	2.5936873358249057	0.7229111278858396	1.0	1.0	0.0	0.0	1.0	1.0	0.0	1.0	1.0	1.0	1.0	1.0	1.0	1.0	1.0	12.0	-55065.75876980946	0.0	0.0	86.0	-1388.6953356118138
250630000	-56920.46006401462	-1463.642575387673	-55456.81748862694	0.4855246753328423	2020.8542013520644	50.38037230315973	175.9133242473661	15.8549215750335	5.1825653544420645	0.28867144525919836	0.1818360793934613	0.19236444748378168	0.33712802786355917	1.4946052908776555	0.8076302805606308	9.127091065921813E-4	0.7452465805113029	9.1270910659218E-4	0.745246580511302	1.9773517430394585	1.1697585438495688	0.6463417319020615	1.9749475877893474	3.3431026645000643	2.461461079323827	0.13140753386131682	1.6743165854119373	1.7335906388913536	1.5345573472966378	0.7911980537361835	0.906402293255482	0.8804765989492548	1.2468159774565963	0.977508320385543	1.0	1.0	1.0	0.0	1.0	1.0	0.0	1.0	1.0	1.0	1.0	1.0	1.0	1.0	1.0	13.0	-55051.84211317083	0.0	0.0	84.0	-1386.4175380886932
250640000	-56913.15902814235	-1468.4696839243052	-55444.689344218044	0.540869199566558	2020.7988568278308	50.32513596361685	194.20003712366116	16.1059553647564	5.112049048955952	0.2969891524548802	0.1791996553174913	0.1925003608442871	0.3313108313833419	0.5328434072819324	0.7117982167414203	8.845413516527163E-4	0.7561175273280709	8.845413516527163E-4	0.7561175273280696	0.6083371378592128	1.1227086488589226	0.21902079819185694	2.674607697783914	2.6607728004187456	1.619808227728031	1.6277802964334727	0.9662473883344523	0.9968695278410573	1.1629204629952508	1.3884122450213816	0.5062364132257153	1.0391372186041303	2.341382423197053	1.9750481938295539	1.0	1.0	1.0	0.0	1.0	1.0	0.0	1.0	1.0	1.0	1.0	1.0	1.0	1.0	1.0	13.0	-55052.67648363055	0.0	0.0	81.0	-1393.1123011479915
250650000	-56933.47258928679	-1474.2444843529204	-55459.22810493386	0.4432661374940729	2020.8964598899033	50.74705853375438	215.08352112656743	16.304549100059486	5.431697293971137	0.29262356303646225	0.17830587042804136	0.1941729901038911	0.3348975764316058	0.9286597423910604	0.7933176685196749	8.768070202096426E-4	0.7894613610424084	8.768070202096435E-4	0.7894613610424097	0.28910314116102187	0.31154871695434966	0.4331119883633516	1.2223805823237932	1.0024522771158073	2.823348523415129	0.38106476019724633	1.3035218574407124	0.20096988296568566	0.748686359966864	0.4062313741842666	0.7692947208143157	0.3503712149189921	1.6870321444806864	0.9701374031463065	1.0	1.0	1.0	0.0	1.0	1.0	0.0	1.0	1.0	1.0	1.0	1.0	1.0	1.0	1.0	13.0	-55067.516449836956	0.0	0.0	81.0	-1403.886507510221
250660000	-56931.63769299309	-1485.4239829553183	-55446.21371003777	0.46233101970716656	2020.8773950076902	50.8457808152378	147.90528049275508	14.576520863561251	4.977238970940372	0.28609273946099506	0.18283101243953145	0.19159362067279112	0.3394826274266829	0.5770709361467334	0.696075510972627	8.413662850572001E-4	0.8849122262380806	8.413662850571993E-4	0.884912226238079	0.7586387057317501	0.1381183101650313	0.4358109512686348	2.493040613917107	1.2160602766636894	1.065907065022701	0.7422429190209928	0.5339604542068759	0.12285495498627996	0.525681809086563	0.07995965733334792	0.6014862086598924	0.7611149825745243	0.9885157819813964	0.9342878140912897	1.0	0.0	1.0	0.0	1.0	1.0	0.0	1.0	1.0	1.0	1.0	1.0	1.0	1.0	1.0	12.0	-55068.59770262316	0.0	0.0	84.0	-1415.244783604872
250670000	-56952.66536100146	-1501.2736077582815	-55451.39175324318	0.5115247662012444	2020.828201261196	50.785674087325134	189.21894599574327	15.56195257751062	4.916810733747947	0.2885668437487158	0.18052387575435055	0.19606153651415953	0.3348477439827747	0.5534902024488313	0.7236352028429173	8.641604520161474E-4	0.7753380742346211	8.641604520161498E-4	0.7753380742346213	1.2902878309974588	0.6346969250607193	0.3389794681749641	0.19493789019408755	2.2652324158433137	0.7000326248894854	0.22841005469304382	2.979442046139203	1.0452781119066499	2.0274804790128615	0.5062329392300551	0.5694189503501512	1.1090502047588626	1.8277575433674214	2.999929338718858	1.0	1.0	1.0	1.0	1.0	1.0	0.0	1.0	1.0	1.0	1.0	1.0	1.0	1.0	1.0	14.0	-55069.84461767409	0.0	0.0	75.0	-1424.2565903735247
250680000	-56913.737802934906	-1485.3564464553222	-55428.381356479586	0.474354829230098	2020.8653711981672	50.958066809602556	241.42905323793298	16.512532466358852	5.1283609708181395	0.2933627778917237	0.1779843571178708	0.19389136093237808	0.334761504058028	0.7060882276834576	0.7088918024370506	8.737720280663768E-4	0.8238502871543396	8.737720280663757E-4	0.8238502871543408	0.4744556377502566	0.20343876379584594	0.1653653566010548	1.0204792765666004	2.143896679951621	0.7903567310152476	0.5211786787473444	0.7254349979687847	0.11419574879614212	0.3497361488472294	0.25653001316650903	0.4769790605613161	0.8413248656606831	0.7187267475622463	0.6789761471012012	1.0	1.0	0.0	0.0	1.0	1.0	0.0	1.0	1.0	1.0	1.0	1.0	1.0	1.0	1.0	12.0	-55047.98741348465	0.0	0.0	83.0	-1419.333766221145
250690000	-56932.98816433796	-1506.239406642856	-55426.74875769511	0.4974483469312115	2020.8422776804662	50.99671838330841	146.63599344358497	14.71298823148082	5.45314686044475	0.2882661511380424	0.17883216574604532	0.18979440414469603	0.3431072789712169	1.185590533023518	0.8016269783484598	9.02963484010762E-4	1.0194055032466531	9.029634840107627E-4	1.019405503246655	1.4781663797083637	0.5567398693156076	0.873790982405676	0.6520649890135318	2.2491726383205135	1.68607540624001	0.31719861854507736	1.3172096222581187	0.7618888716271831	0.16456340742286174	0.7643076325275713	0.8383846158538011	0.4583945374290913	2.1020736002698417	0.597271433930306	1.0	1.0	0.0	1.0	1.0	1.0	0.0	1.0	1.0	1.0	1.0	1.0	1.0	1.0	1.0	13.0	-55048.06171755933	0.0	0.0	88.0	-1421.7939653930541
250700000	-56948.47832594826	-1493.3773119159177	-55455.10101403234	0.5276832911071915	2020.81204273629	51.3897221771686	111.90617694769149	13.789110665157365	5.350069184560503	0.29156490376058686	0.1826499939762661	0.187437715329211	0.3383473869339367	0.8710478783867298	0.775354513756708	8.603911005452386E-4	0.788331059226455	8.603911005452388E-4	0.7883310592264533	1.0437442988376195	0.723901484673315	0.02141334645471833	1.087687188668278	1.716889608834298	2.0997037401140504	1.5399373601842175	1.580243877131964	0.8994116048642545	0.9363333384747805	0.012081135525436035	0.8934703329540686	0.655226453742688	2.054192591725193	0.9026089493637273	1.0	0.0	0.0	0.0	1.0	1.0	0.0	1.0	1.0	1.0	0.0	1.0	1.0	1.0	1.0	10.0	-55082.16377532194	0.0	0.0	84.0	-1427.0416521861523
250710000	-56963.780749644	-1525.8380127731575	-55437.94273687084	0.5761740950705742	2020.7635519323267	52.95020118684201	129.51490926520808	14.074146247275564	4.684833487464696	0.28966310258328776	0.18036955883276884	0.19080280685466436	0.33916453172927974	0.4253541298749401	0.688837242796338	8.553461054222067E-4	0.8010042232267327	8.553461054222061E-4	0.801004223226732	1.7807243787164444	0.9827499319856605	0.49755957165232456	0.06060203991768419	3.0000013040194435	1.6102445557919247	0.434352233459288	2.0546848859269433	0.6049894745145841	2.158404684089165	0.2893330056015005	1.186575317813007	2.266674166787266	1.797951996859563	1.2475451223805905	1.0	1.0	0.0	0.0	1.0	1.0	0.0	1.0	1.0	1.0	1.0	1.0	1.0	1.0	1.0	12.0	-55074.348667817045	0.0	0.0	80.0	-1450.2589515820412
250720000	-56961.216390822556	-1514.9141812220932	-55446.302209600464	0.5246241567394835	2020.8151018706578	52.140679918680135	151.69129352949616	14.486315533100838	5.0576879325306185	0.2895306626081178	0.17770253562813604	0.19128134739183233	0.34148545437191463	0.6744185480190575	0.7702285503416655	8.57072561978373E-4	0.8160355631149099	8.570725619783729E-4	0.8160355631149113	0.4635995033325176	0.23570607650971012	0.3806272223898468	0.06485146323878155	1.1639121950427909	1.5790345742283574	0.0709887205035691	1.3792299820260523	0.11945240485858781	2.0531699573889273	1.2753559452619168	0.2836954990588297	1.0248713128114992	1.1756189439644689	0.7284156278520683	1.0	1.0	1.0	0.0	1.0	1.0	1.0	1.0	0.0	1.0	0.0	1.0	1.0	1.0	1.0	12.0	-55086.18679372111	0.0	0.0	77.0	-1446.3912342264832
250730000	-56972.955053401514	-1521.9282532503728	-55451.02680015114	0.5396164761287063	2020.8001095512686	52.35630719125528	140.83587974613175	14.406795203155813	5.081648832152341	0.29022658048794	0.18062738863731456	0.1921924364393351	0.3369535944354112	0.9661997807363051	0.7780804024840433	9.107796784059594E-4	0.6296305171072057	9.107796784059613E-4	0.6296305171072072	0.7654690248476275	0.20591845260181632	0.6702419729390107	0.04260885872205454	1.8079825724092313	0.7726671571194957	0.06353068366310434	0.6090276099914163	0.2073218473881625	1.0778390923240504	0.06409433344632885	0.9462110617318812	1.6455308039776688	0.9054654208929243	0.5268140416267347	1.0	1.0	1.0	0.0	1.0	1.0	1.0	1.0	1.0	1.0	1.0	1.0	1.0	1.0	1.0	14.0	-55083.01208294943	0.0	0.0	75.0	-1459.283540332373
250740000	-56957.0229597868	-1526.4800370861867	-55430.54292270062	0.49051820114401856	2020.8492078262534	51.89860123379488	168.37071540776307	14.668259009627874	4.987150014127015	0.2909010451791796	0.18068433469183515	0.19009012818734644	0.33832449194163966	0.7895417739451135	0.7673953250304795	8.521946046435092E-4	0.7139087123459091	8.521946046435061E-4	0.7139087123459082	0.5504976778606215	0.42029686211267725	0.5341653449433968	0.08020519058354744	1.1761133627499916	0.757321505520546	0.26244559763950714	0.4434513350431947	0.16502003116778002	0.6338227467179091	0.7076957750889821	0.7558672971457709	0.6379848873461347	0.9559578833577264	0.8875984405099252	1.0	1.0	1.0	1.0	1.0	1.0	0.0	1.0	1.0	1.0	1.0	1.0	1.0	1.0	1.0	14.0	-55070.50145182298	0.0	0.0	73.0	-1461.2229700578182
250750000	-56942.46100926455	-1503.3904862427125	-55439.07052302184	0.5565655540769685	2020.7831604733203	51.88145333156626	145.30405338415494	14.535714952786496	5.200173137499165	0.29366227364929487	0.17946108621122198	0.18674181765041542	0.3401348224890686	1.3148484019332862	0.8144465445237973	8.906190319452321E-4	0.7250613799421288	8.906190319452336E-4	0.7250613799421294	0.2929817878408268	0.7116599814348755	0.22791315566913073	0.7139252038419688	1.3075161332256555	0.6306681754236585	1.3689324760349457	0.31494256429458484	0.33788451888680954	0.35207458389947344	0.1600065070524018	0.6971502006797152	0.7848458781376111	1.1563357991457204	0.31704412567732626	1.0	1.0	1.0	1.0	1.0	1.0	0.0	1.0	1.0	1.0	1.0	1.0	1.0	1.0	1.0	14.0	-55090.495613327716	0.0	0.0	71.0	-1436.1931109484397
250760000	-56956.63236000257	-1492.0464463736807	-55464.58591362889	0.49195037512743145	2020.8477756522698	50.88815725862894	167.8782834271387	15.028808888021198	5.015477536376847	0.2947716870266192	0.1762047167650497	0.1927093169957245	0.3363142792126074	1.347389633842686	0.8043506660474252	9.289319700466949E-4	0.663977268762153	9.289319700466997E-4	0.6639772687621546	0.41759358969700294	0.8722890676644923	1.0122687795797989	0.2449210612923037	1.454637647141823	1.27943177147273	0.799639127465575	1.3127771501432761	0.09932410114812176	0.8534802683066003	0.20621176935987767	0.8645490850928156	1.0732862228442939	2.746867611618825	0.9158129668363663	1.0	1.0	1.0	1.0	1.0	1.0	0.0	1.0	1.0	1.0	1.0	1.0	1.0	1.0	1.0	14.0	-55113.8483168854	0.0	0.0	72.0	-1423.7691933482508
250770000	-56928.86876682346	-1490.0246801271364	-55438.84408669633	0.5245499611466077	2020.8151760662506	50.80922465025525	121.93818048591945	14.094213221578654	5.468696801365372	0.28960193585124216	0.1801151051905999	0.19182208861884267	0.33846087033931604	1.7756118044346838	0.8069595891446549	9.129496689652175E-4	0.6629817901842198	9.129496689652189E-4	0.662981790184221	0.2539601976113672	0.34069066980662743	0.6603014196892388	1.428432180931251	1.2073614817634892	1.149026758876305	2.0721102837829974	0.15238039609666543	0.15928861656795462	0.8389260559999818	0.7165722739558951	0.4721767385281803	0.5087241081502938	1.3092014071476843	1.1074392334973564	1.0	1.0	1.0	0.0	1.0	1.0	0.0	1.0	1.0	1.0	1.0	1.0	1.0	1.0	1.0	13.0	-55089.01948195266	0.0	0.0	71.0	-1425.5404317759858
250780000	-56963.69571885452	-1524.985085575351	-55438.710633279166	0.5403060925440638	2020.7994199348532	51.60007398057254	130.6068546452682	13.955758602234608	5.1976031069893835	0.2902599544574998	0.18034204788200073	0.19251681861522002	0.3368811790452802	0.8569686514067766	0.7679302397842825	9.003667189218098E-4	0.723732449878915	9.003667189218089E-4	0.7237324498789139	0.9384567646098367	0.5063329456568996	0.08128910311005427	0.22319529897404203	2.332953739576658	1.2223476659963488	1.5668919612695886	0.7044100661291894	1.1100262397272804	0.8977912356261081	0.6554793620094759	0.7581687833824394	1.405102204923632	2.727774370892694	0.8703369240853379	1.0	0.0	1.0	1.0	1.0	1.0	0.0	1.0	1.0	1.0	1.0	1.0	1.0	1.0	1.0	13.0	-55098.31711714628	0.0	0.0	68.0	-1455.024455854907
250790000	-56930.8404719292	-1502.81575169939	-55428.02472022981	0.46592155536199725	2020.8738044720353	51.1555370645156	118.99488778408697	13.887834226819619	5.644144672855691	0.29697800061331	0.18131261354073686	0.19082399850428067	0.3308853873416733	0.6858030799276018	0.7453705452995677	9.360947170857633E-4	0.6129180804896008	9.360947170857642E-4	0.6129180804896014	1.0840704324667874	0.7201565819495132	1.1253166488998938	0.3689642683031717	2.0014035222425846	2.6402387018413713	0.9157899329316811	1.5325799998057148	0.3345537577182848	0.3094123665240946	2.6258559858019437	0.44159794712739	1.0732012378553457	1.1666969280797947	0.9233467293878591	1.0	1.0	1.0	0.0	1.0	1.0	0.0	1.0	1.0	1.0	0.0	1.0	1.0	1.0	1.0	12.0	-55094.063821015305	0.0	0.0	69.0	-1440.425046034804
250800000	-56928.00757302551	-1488.6523045569693	-55439.35526846854	0.49808905564311307	2020.8416369717543	50.99777314179647	126.52474081982449	14.151339073861319	5.222078561407823	0.2932035397391577	0.18171842845717331	0.19030682594088683	0.334771205862783	0.8631672206431611	0.776255013191769	9.087912017433635E-4	0.6429670423930953	9.08791201743364E-4	0.6429670423930961	0.5103521181964299	0.03638120061302637	0.5061052293018695	0.19801232672929955	0.7748218629993949	0.7247294693760655	0.024439635843911522	0.22796849278262427	0.2860467868885075	0.1417241246024629	0.15981070939860634	0.346602927942448	0.4703764596958975	0.9967373707117287	0.6963688026409494	1.0	1.0	1.0	1.0	1.0	1.0	1.0	1.0	1.0	1.0	1.0	1.0	1.0	1.0	1.0	15.0	-55092.86951444516	0.0	0.0	70.0	-1427.9777196193784
250810000	-56942.65528204054	-1493.2538998635898	-55449.401382176955	0.5317044046881163	2020.8080216227092	51.443460272615184	179.02633968761597	15.14540009863318	5.2291680192319445	0.29581980458809226	0.18031545892919218	0.18681932600112577	0.3370454104815906	0.8481829904719963	0.77698056922284	8.654972257746076E-4	0.5788950573637182	8.654972257746098E-4	0.5788950573637198	0.8273564152715893	0.1869024509392944	0.8781258252457045	0.7286436563643259	0.8718941147222747	0.6917561309115454	1.2631483280753923	0.9538334377741982	0.25454639322376343	0.22372402297412972	0.15474852559404761	0.44508392874551306	0.3082779895570986	1.0185800343704239	0.4085940781527227	1.0	1.0	1.0	0.0	1.0	1.0	0.0	1.0	1.0	1.0	1.0	1.0	1.0	1.0	1.0	13.0	-55104.3025577726	0.0	0.0	69.0	-1437.434780542731
250820000	-56917.88705903464	-1504.5144801627084	-55413.37257887193	0.48653265434371135	2020.8531933730535	52.09207909447542	187.48714641202872	15.624385867847941	4.926599544650128	0.2909644864537306	0.17570437828183447	0.1929906823915996	0.3403404528728361	0.578813790412489	0.7155334117697579	9.251219349362761E-4	0.7004779783994263	9.251219349362747E-4	0.7004779783994253	0.910168223454569	0.717517874262124	0.6683735059202354	0.3730907685149623	1.3097600832367118	1.511726965092745	0.3718884375391494	1.0807132778636446	0.19610828514827788	0.47632603885829977	0.5490207481212535	0.7665884711574199	1.706925565926063	1.6560738377013071	0.364007500725163	1.0	1.0	1.0	0.0	1.0	1.0	0.0	1.0	1.0	1.0	1.0	1.0	1.0	1.0	1.0	13.0	-55073.903381765864	0.0	0.0	71.0	-1439.0254358391423
250830000	-56956.4211955994	-1520.1877729572095	-55436.233422642195	0.5501581946535231	2020.7895678327438	52.20724030729415	145.6375643682063	14.247526050683431	5.317401220303056	0.2922870709159556	0.17639267471989534	0.1932669425641101	0.33805331180003967	0.47453160576355513	0.690176296301126	9.020918665149994E-4	0.5546806211232204	9.020918665149976E-4	0.5546806211232197	0.6872627351194216	0.9241891796249698	0.9283846219206784	0.4609962295200375	1.7808926750783909	1.5247826352808744	0.7179950014159407	1.0022831222513484	0.707903821909314	0.2288345531719055	0.4898252366121858	0.7719332866214116	0.5048728700361037	0.8559230028327949	0.7536806467626235	1.0	1.0	1.0	1.0	1.0	1.0	0.0	1.0	1.0	1.0	1.0	1.0	1.0	1.0	1.0	14.0	-55067.514554173154	0.0	0.0	71.0	-1460.4699905389125
250840000	-56961.23146013307	-1527.1304791355947	-55434.10098099748	0.545720454487655	2020.7940055729096	52.09663433634066	124.21555653614327	13.679009247078744	5.353035049372162	0.29328809776887244	0.17840690239886725	0.19085342404563915	0.33745157578662194	0.6593734899610607	0.7529111532884915	8.893603995028733E-4	0.7740409450665521	8.893603995028725E-4	0.7740409450665515	0.676666833113866	0.4699593032363944	1.0023140396344121	1.9350088864462414	0.579308517054267	0.621915482673817	0.13685092821579722	1.4159441062381526	0.5836248480045702	0.15781417856582317	0.9162475487219615	0.02863839752107865	0.33481752894554023	1.0713003692388003	0.33411671614740357	1.0	1.0	1.0	0.0	1.0	1.0	0.0	1.0	1.0	1.0	1.0	1.0	1.0	1.0	1.0	13.0	-55068.68681152966	0.0	0.0	72.0	-1460.302948625641
250850000	-57009.15458671827	-1547.0123314556627	-55462.14225526261	0.5758550130335914	2020.7638710143638	52.53752147115058	117.41513984622328	13.803548221526626	5.332205033790915	0.29140714576888743	0.17698871214939504	0.19175805335720306	0.33984608872451516	0.8470845584316178	0.790180426893421	9.307745912121638E-4	0.6254238982592739	9.307745912121633E-4	0.6254238982592728	0.7359249375103166	0.9068446635292371	1.368884081089624	0.9306748180255229	2.1058590488046507	1.3375181960206013	0.265152010289056	1.3186012589432876	0.4070118471884943	1.2264172423922326	0.4982630562030922	0.9097875667805202	2.4300879959626958	2.3507174527488326	2.0518906593858754	1.0	1.0	1.0	1.0	1.0	1.0	1.0	1.0	1.0	1.0	1.0	1.0	1.0	1.0	1.0	15.0	-55101.0978314668	0.0	0.0	69.0	-1473.635596022474
250860000	-56993.8273843795	-1543.1228413577585	-55450.70454302175	0.5851073420153775	2020.754618685382	52.077150830874494	150.6250820151053	14.70481531691157	5.129904650586774	0.29129717011155015	0.18023220479817945	0.19264857685183037	0.3358220482384407	1.0214693882833383	0.7778398612402261	9.101857493870336E-4	0.7741656922906941	9.10185749387032E-4	0.7741656922906944	1.1638902380709535	1.5742519961212649	1.1518035940631421	1.4809118060623752	2.8946308001392507	1.622594536188685	0.18167444688582177	3.423823041150315	1.031480397925969	1.506804551832305	0.3063445900797439	1.2613827815805694	2.4299331227818124	2.746671757702873	1.6462622229198511	1.0	1.0	1.0	0.0	1.0	1.0	0.0	1.0	1.0	1.0	1.0	1.0	1.0	1.0	1.0	13.0	-55093.57878332385	0.0	0.0	80.0	-1461.2789325307829
250870000	-56965.158515881456	-1516.0496182001816	-55449.108897681275	0.48240886058117477	2020.857317166816	51.33625369659631	94.36939377692975	12.922890159997225	5.655385895419668	0.2926981559308726	0.17905920668406292	0.19032925471199053	0.3379133826730746	1.8480740602486265	0.8171373330356639	8.884953153035468E-4	0.717334922622272	8.884953153035466E-4	0.7173349226222705	0.5022276532547756	0.29197336113685723	0.4918914463815402	0.537066588696015	0.740272236540592	0.9436856850389166	2.714392494756287	0.6432551034377183	0.5922369640238924	0.06986691005550659	0.3357906867397642	0.33906069143851425	0.415907655089508	0.5203408637130185	0.5931340638036399	1.0	1.0	1.0	0.0	1.0	1.0	0.0	1.0	1.0	1.0	1.0	1.0	1.0	1.0	1.0	13.0	-55081.32492855367	0.0	0.0	74.0	-1451.1110640708712
250880000	-56987.03841822334	-1523.1085537395552	-55463.92986448378	0.5321738846850388	2020.8075521427122	51.17744710134934	132.18538384676734	14.039881136934737	4.895993765742111	0.2879528928691544	0.18315308880601835	0.19240196253440905	0.33649205579041885	1.3464716211624397	0.7870420379607563	9.168024147322109E-4	0.7401465728433073	9.168024147322075E-4	0.7401465728433063	0.13336486368141792	0.0833751066516253	0.6702551788190526	2.0924041796785247	1.2652059333219408	0.9283700377802645	0.304887767837278	0.6757488554529986	0.15748420822172834	0.2194578038523469	0.29770669125141846	0.8249791598358808	0.427812903772075	0.9109867358380405	0.5687088062576404	1.0	1.0	1.0	0.0	1.0	1.0	1.0	1.0	0.0	1.0	1.0	1.0	1.0	1.0	1.0	13.0	-55092.24896422478	0.0	0.0	81.0	-1458.1298185731162
250890000	-57007.336421643486	-1509.9271566691102	-55497.409264974376	0.6122816055391644	2020.727444421858	50.93383385386431	105.94841476805051	13.377202438160221	5.25310815968202	0.2942606970122247	0.1793739144735421	0.19218133142752342	0.3341840570867105	0.7234601892206421	0.7792438713815356	8.946414751076814E-4	0.8270576884927042	8.946414751076819E-4	0.8270576884927048	0.44848320069310416	0.07399383293635345	1.1556886423732267	0.42682412050081153	1.4325277949150796	1.9267853783195947	0.1722242780151332	0.642837309787649	0.7100819635901967	0.7851429550133153	1.0934804787185675	0.4924201462935558	0.5310365177460662	1.4473582427466418	0.42209247901725616	1.0	0.0	1.0	0.0	1.0	1.0	0.0	1.0	0.0	1.0	1.0	1.0	1.0	1.0	1.0	11.0	-55121.07375476297	0.0	0.0	85.0	-1444.577665446924
250900000	-56985.98012943611	-1521.5185966376162	-55464.461532798494	0.5327689363600362	2020.8069570910372	51.470513769085244	106.76199580022215	13.410831960309242	5.523535519299114	0.2941365575880548	0.18133834549695724	0.19025227078308526	0.3342728261319034	0.7814314141947244	0.7478224607701505	9.116077647586768E-4	0.7170769393775932	9.116077647586753E-4	0.717076939377594	0.646569754287459	0.3032542635354715	0.619388475248969	0.33098583937193066	2.0726816197589173	2.130056360371783	0.0035809320068396857	1.4065692915391796	0.1193735435648759	1.5348959045288	0.8050003660606231	1.056649077371419	0.47598221320878553	1.7600935974245808	0.7179165789377273	1.0	0.0	1.0	1.0	1.0	1.0	0.0	1.0	1.0	1.0	1.0	1.0	1.0	1.0	1.0	13.0	-55092.90115475734	0.0	0.0	78.0	-1454.2860954847467
250910000	-56967.41577222159	-1505.6878188556811	-55461.72795336591	0.49799148148320854	2020.841734545914	50.739217170656914	110.79146532056718	13.669561740360678	5.702467342088746	0.2914671401398456	0.17929835189012192	0.1895103835816709	0.33972412438836225	0.6091608198186115	0.7564796762516167	8.825515371800486E-4	0.7968356803362306	8.825515371800485E-4	0.7968356803362311	0.5055577697219789	0.9632564147114816	0.46062907174301665	0.3471540538571184	1.4951673641149037	0.663971997674643	0.001838354604987377	0.7441633761002788	0.1673427198978595	0.8530617512113705	0.44105155887268765	0.45419483831202706	0.9919434818214726	1.4619509308503187	0.6025890671706117	1.0	0.0	1.0	0.0	1.0	1.0	1.0	1.0	1.0	1.0	1.0	1.0	1.0	1.0	1.0	13.0	-55100.898069489354	0.0	0.0	78.0	-1438.9602884811459
250920000	-57006.87134615314	-1511.8795828732787	-55494.99176327986	0.5009813014067762	2020.8387447259906	50.5844654815057	98.6083405401737	12.993042789075815	4.97007369144886	0.2930774683455856	0.1769676787961308	0.18987006090105188	0.3400847919572323	0.6988780822224472	0.745941201606816	8.725355119549099E-4	0.7547924434190515	8.725355119549108E-4	0.754792443419052	0.8308873534562884	0.08139256207812483	0.30754076361993243	0.1305830647338338	1.567801448543644	0.9542122041299784	0.8482508538241905	1.5837993980136593	1.7412659821646053	0.46892241943918955	2.7908469753099507	0.48265911283519847	1.7585231212025039	1.2467060513193198	1.8091886398362087	1.0	0.0	1.0	0.0	1.0	1.0	0.0	1.0	0.0	1.0	1.0	1.0	1.0	1.0	1.0	11.0	-55103.46342311479	0.0	0.0	85.0	-1445.8777688595267
250930000	-56975.70383505	-1508.1307559432892	-55467.57307910671	0.48415324964586237	2020.8555727777514	50.77425763719829	125.51844739297846	14.187207778293393	5.127299630868178	0.29173740780069224	0.17781464426877994	0.19343341139143724	0.3370145365390912	1.240795869830733	0.8008238917866419	8.700167632889842E-4	0.7012095504534203	8.700167632889832E-4	0.7012095504534195	1.2983802457581715	0.787741602887906	0.525015157532568	0.507813391273269	1.7342613724340161	1.9777934309909166	1.7706546893854664	1.6506770357349816	0.4609215063260389	1.1882844469938654	0.6145981215208456	0.38294977797139745	0.8026731345960251	1.7452914438992757	1.4572785596636215	1.0	1.0	1.0	1.0	1.0	1.0	0.0	1.0	1.0	1.0	1.0	1.0	1.0	1.0	1.0	14.0	-55096.91653440427	0.0	0.0	75.0	-1435.7405844461289
250940000	-56922.50620080581	-1512.5948022869165	-55409.91139851889	0.551112379472561	2020.7886136479246	51.27572593509275	117.87339835570177	13.708228131980775	4.979061660170398	0.2953844128883331	0.17671770655937746	0.1957926948458973	0.3321051857063928	0.8483695961898651	0.7854242084241854	9.584733054052522E-4	0.6806354194857889	9.584733054052529E-4	0.6806354194857874	0.4898810784156005	0.17537710670446768	0.5559271300850891	0.7915783040850115	1.6884665086057522	0.6316075593098417	0.6365588072724583	1.1306063112883658	0.5469750784718951	0.8314012956664993	0.5832746207631503	0.48805283435668667	0.7113665314001317	1.3567053942519602	0.6020794176754084	1.0	1.0	1.0	0.0	1.0	1.0	0.0	1.0	1.0	1.0	1.0	1.0	1.0	1.0	1.0	13.0	-55055.21298923254	0.0	0.0	75.0	-1450.0694284584754
250950000	-56964.476043835755	-1510.3872729034385	-55454.088770932314	0.4957455800384607	2020.843980447359	51.10688400991971	140.44028402997094	14.263628970708918	5.677776099620106	0.295850546087213	0.18034765192823043	0.18831769554804326	0.33548410643651405	0.9354124985023454	0.7415767618709644	8.812484491065428E-4	0.7734385383039463	8.812484491065441E-4	0.7734385383039469	0.3961468286697269	0.11212107496915401	0.7256460749513847	0.5881250349891295	1.340755577955339	1.05754770054525	0.5627527097630398	0.6252941907270982	0.3486684190916413	0.8491342371288353	0.21106498399571155	1.0329803050827657	0.5753176299971893	1.0515765032164095	0.6829835565330429	1.0	1.0	1.0	0.0	1.0	1.0	0.0	1.0	1.0	1.0	0.0	0.0	1.0	1.0	1.0	11.0	-55100.53642049125	0.0	0.0	79.0	-1448.4439883686991
250960000	-56942.80502136052	-1522.3969729833732	-55420.40804837715	0.5079309809560356	2020.8317950464414	51.90943342762528	131.62593375711316	13.922562448236924	5.2303691613700085	0.2892493283360161	0.1790776290449198	0.19313979440153417	0.3385332482175307	0.38382862509696986	0.7035812305402022	9.640631646506686E-4	0.769144475891162	9.64063164650669E-4	0.7691444758911623	1.3855026539247701	0.559825399521131	0.497856174390227	0.5236057875612263	1.9937267214577263	0.9154972652665156	0.8210678519668178	1.6576368354715987	0.3609726265275987	0.5766680525676955	0.3792275928319035	1.0034227961200015	0.8025492541360385	0.9911332295756449	2.264027218792754	1.0	1.0	1.0	0.0	1.0	1.0	0.0	1.0	1.0	1.0	1.0	1.0	1.0	1.0	1.0	13.0	-55078.518812692826	0.0	0.0	69.0	-1452.025470366649
250970000	-56967.92507189213	-1526.4288780184384	-55441.496193873696	0.47179748406070404	2020.8679285433366	51.61524867246269	129.85781438325046	13.965403679225188	5.257061404025563	0.29447100178572355	0.17681085470173175	0.1911667628014907	0.3375513807110548	0.8488044222600469	0.761819407189906	8.79214009901636E-4	0.6367847016534142	8.792140099016342E-4	0.6367847016534127	1.9398684317852657	0.7863145423174258	2.2954432396230744	1.1011322292258947	2.736874115492338	2.257892519698403	0.3703279005252029	1.0518913674814692	0.8848686590873294	1.0197890991790997	2.395707684962649	0.4791057835252702	2.0165249397981286	1.8274299812480226	2.1296737104429266	1.0	1.0	1.0	0.0	1.0	1.0	0.0	1.0	1.0	1.0	1.0	1.0	1.0	1.0	1.0	13.0	-55096.32953723577	0.0	0.0	69.0	-1453.7227989371802
250980000	-56967.61192324861	-1531.6723353941609	-55435.939587854446	0.5031383576916814	2020.8365876697058	52.19070126001891	124.11692515840902	13.705881146542717	5.503781744425388	0.2934706262940908	0.17723136452538366	0.1935829835226335	0.33571502565789285	0.5733006911999011	0.7432741117146437	8.981427893806444E-4	0.7892558533471769	8.981427893806441E-4	0.7892558533471734	0.9021692812225642	0.6899259417269129	0.7971222693991156	0.1859603904455897	1.1757457179008977	1.8806926503542811	0.8999966795130512	1.0762147001472029	1.2972274965163813	0.3229036256848278	0.9618496568381265	0.31349323187136563	1.5778295108388842	1.5798367693533921	2.326326953681979	1.0	1.0	1.0	1.0	1.0	1.0	0.0	1.0	1.0	1.0	1.0	1.0	1.0	1.0	1.0	14.0	-55076.99528650292	0.0	0.0	72.0	-1455.8151888593443
250990000	-56965.48039573824	-1513.4169910158969	-55452.06340472234	0.5269808590761068	2020.8127451683213	51.62071834653495	146.6553384576127	14.539192909535089	5.406177430359578	0.2949085039555033	0.17635814091376542	0.19308634557187102	0.33564700955886106	0.5499098213612617	0.7348666234717994	8.688094614391103E-4	0.7591973221807448	8.688094614391109E-4	0.7591973221807442	0.9055362088611478	0.8839935824310754	0.454652023586041	1.49651563499337	2.0414768348527423	1.6611325315512449	1.343319339351106	1.0832987012900661	1.0607482993219224	1.1131799414223933	0.8577898981655835	0.3258860418736169	1.4988796531056003	1.4281094749640415	0.9140350062501367	1.0	1.0	1.0	0.0	1.0	1.0	0.0	1.0	1.0	1.0	1.0	1.0	1.0	1.0	1.0	13.0	-55078.06404317035	0.0	0.0	79.0	-1440.9552094037685
251000000	-56992.356496453336	-1532.8249325069933	-55459.531563946344	0.5241241295057391	2020.8156018978916	52.37560236286311	123.94894332716187	13.54280754653286	5.555835371258171	0.2941861765442944	0.1771222127243562	0.19332447498306254	0.3353671357482877	0.5007022347141461	0.7329456541161612	8.538778460632005E-4	0.56873787797957	8.538778460632E-4	0.5687378779795695	1.3122712124182498	1.1943578891913504	0.4760408281470504	1.9783913139651306	2.846086851663992	1.4513083191106375	0.07516396481576842	2.197070919087323	1.002946943101236	1.1716766328116786	0.38535451020224687	0.4212117962568751	2.9197133813042666	1.4089354054866747	2.038817000104978	1.0	1.0	1.0	0.0	1.0	1.0	1.0	1.0	1.0	1.0	1.0	1.0	1.0	1.0	1.0	14.0	-55087.068907973626	0.0	0.0	73.0	-1463.779655458452
251010000	-56976.10564250255	-1529.0833720777664	-55447.022270424786	0.4961432711525039	2020.8435827562448	51.86580190365102	148.3047670118098	14.73501970157205	5.485089080216011	0.2935676867561107	0.17772466950809826	0.19269930765193147	0.3360083360838604	0.6237710490109981	0.7422124646409531	8.737082503070552E-4	0.7574632348703436	8.737082503070565E-4	0.7574632348703452	0.6940337729799271	0.9587477951173737	1.2564047679478907	0.4057868169123613	2.589433689426775	2.24589212736165	0.35542861184157	1.0541347498772253	0.43442076363649806	1.813033249809778	0.6095440356404143	1.4420219674072563	1.2507753955182104	1.6235935299881916	1.2740590549551007	1.0	1.0	1.0	0.0	1.0	1.0	0.0	1.0	1.0	1.0	1.0	1.0	1.0	1.0	1.0	13.0	-55103.43869292727	0.0	0.0	76.0	-1455.408418344328
251020000	-56964.46197058037	-1506.9868734675817	-55457.47509711279	0.47103234471995586	2020.8686936826773	50.071830819028584	137.6665166964989	14.652580960134388	5.046629037881301	0.28948254987455974	0.1825750081668757	0.19130781543171618	0.33663462652684917	1.1976565255920386	0.8025676676338785	9.118384147680024E-4	0.8056618069401527	9.118384147680021E-4	0.8056618069401532	0.37766587342462576	0.6241306749584405	1.3985704236629635	2.986801648136807	1.6772648986732723	1.1525550050025954	1.6327841603065512	1.5988272737781415	1.3580101158166877	0.7538680164671373	0.9351332703045092	1.1416610283458368	0.8659836303840871	3.7145741725956434	2.7701813291043798	1.0	1.0	1.0	0.0	1.0	1.0	0.0	1.0	1.0	1.0	1.0	1.0	1.0	1.0	1.0	13.0	-55090.64047691072	0.0	0.0	75.0	-1426.2742627579864
251030000	-57003.63704125665	-1503.4514757864551	-55500.185565470194	0.45929535757629014	2020.880430669821	50.598673902671266	142.96208400640498	14.672458396810338	5.690397819102133	0.295484465424552	0.17723914661161014	0.19051596272768753	0.33676042523615113	0.43938160951669636	0.6980882456194967	9.297217165667762E-4	0.957857144588637	9.297217165667778E-4	0.9578571445886372	0.7183951651864773	0.5829247327188337	0.19005436282963817	1.1554385703897097	0.6526809905909345	2.443955593905452	0.5713983847180782	0.8886592271983056	0.2352024948107056	0.5358233105591658	0.9151938057278275	1.5361117718150012	0.6937963393842767	2.2815934902584987	0.9012290491517134	1.0	1.0	0.0	0.0	1.0	1.0	1.0	1.0	1.0	1.0	1.0	1.0	1.0	1.0	1.0	13.0	-55117.22631571307	0.0	0.0	83.0	-1424.524188018685
251040000	-56959.30057981827	-1499.715495153327	-55459.58508466494	0.47036379423374153	2020.8693622331637	50.23746741672008	105.55792875637772	13.504144999557226	5.358978255517449	0.2921267198249373	0.1808460605817251	0.19138003649011162	0.3356471831032267	0.8055310268049539	0.7393529293504115	9.293720932857203E-4	0.8553738298393714	9.293720932857208E-4	0.8553738298393723	1.1469674470914082	1.761776559644718	1.288581827890925	0.04923272165791033	1.535924991934682	2.4608646938161334	2.129468992926995	1.616013399590245	0.47829484186655014	1.4141854122881856	0.35548051585232116	0.9498690462004103	1.6229946252187015	1.4218196461076251	0.5436371966694499	1.0	0.0	1.0	0.0	1.0	1.0	0.0	1.0	1.0	1.0	1.0	1.0	1.0	1.0	1.0	12.0	-55078.5742726696	0.0	0.0	79.0	-1423.9789223224302
251050000	-56984.745539009746	-1513.4780184393906	-55471.267520570356	0.5688413586136659	2020.7708846687838	50.81660428694144	127.77694954464035	14.175004076012572	5.057478738686926	0.2907138499298697	0.17741482599816147	0.19641642706969611	0.3354548970022735	0.7274804288311936	0.7282227865347205	9.02949252557661E-4	0.8280355963851523	9.029492525576625E-4	0.8280355963851529	1.5071847449892855	0.9276347096569078	0.9961554271198576	2.5912867132158284	1.3590200265709305	3.226588300157498	1.9043871907813565	0.8945036544366888	0.652275526006641	0.9373650967686153	1.2445669193339326	0.8532760620870438	1.6037573763869577	1.0577438957909242	1.5693138114286167	1.0	1.0	1.0	0.0	1.0	1.0	0.0	1.0	1.0	1.0	1.0	1.0	1.0	1.0	1.0	13.0	-55108.486809488764	0.0	0.0	75.0	-1433.7017270484948
251060000	-56964.86274064011	-1506.1092681488062	-55458.7534724913	0.4848732739123119	2020.854852753485	50.77009716485209	152.80659272806463	14.62167068107486	5.262506370267839	0.2887634888860607	0.18005357529292484	0.19249529854135983	0.33868763727965545	0.885021148487449	0.7644344025496393	9.173186405525436E-4	0.6903913516251833	9.173186405525437E-4	0.6903913516251837	1.1050770010577367	0.9035737092204514	0.6107234830903201	0.7827144700065758	0.9882749633018815	0.7202329049188421	0.7340293239447402	1.2035934266520574	0.5908581174112243	2.3650900527668997	0.3835567430287178	0.4503752954634077	0.6953440462399927	1.3170730007125118	1.2916068520561834	1.0	1.0	1.0	0.0	1.0	1.0	0.0	1.0	1.0	1.0	1.0	1.0	1.0	1.0	1.0	13.0	-55082.88676647429	0.0	0.0	74.0	-1440.078604735756
251070000	-56953.80565072574	-1497.0519585378038	-55456.75369218794	0.49827884845558024	2020.8414471789417	51.15137129970697	155.1087241006374	14.651427460085085	5.423871549312903	0.2866893930613259	0.18336060403718488	0.1882847762290178	0.3416652266724721	0.635592025887318	0.7379302266936306	8.558643878668976E-4	0.6404294965995713	8.558643878669002E-4	0.6404294965995722	0.6026396697961497	0.7248081276557212	0.4909555085381195	0.21950821754714164	1.248799719331176	1.2281543875397478	0.3636557538947981	0.5701045303425974	0.2955105728721072	0.4984735945331551	0.47093719844796256	0.5415914990660438	1.8382769413096662	0.5989390834273132	1.3388140356545781	1.0	1.0	1.0	0.0	1.0	1.0	0.0	1.0	1.0	1.0	1.0	1.0	1.0	1.0	1.0	13.0	-55078.20300592317	0.0	0.0	77.0	-1436.9062831362237
251080000	-56993.08010666825	-1483.440992167874	-55509.63911450037	0.484940573036273	2020.854785454361	50.4565703518209	137.79285066874615	14.543321135928087	5.3558890748447565	0.2911778404021346	0.18093738747081084	0.18983725767478002	0.33804751445227527	0.6932992737401217	0.76378194703528	9.17473991536501E-4	0.6009270456779826	9.174739915365019E-4	0.6009270456779826	1.313808528784274	0.5853072900060304	0.5501251066504136	0.08076602241334521	1.5736364673600007	1.597240330834914	0.049624275277803935	0.5395533237438254	0.911017175989605	1.5728511629421031	0.9800125413275922	1.040092630005575	0.9179930057271853	2.156453969672251	2.4584098309811235	1.0	1.0	1.0	1.0	1.0	1.0	0.0	1.0	0.0	1.0	1.0	1.0	1.0	1.0	1.0	13.0	-55121.184041359375	0.0	0.0	81.0	-1420.484897902362
251090000	-56968.00416038137	-1483.7874819031972	-55484.21667847817	0.5212767437457477	2020.8184492836515	50.57959059106031	126.87052726721532	14.423492258147244	4.926325014574292	0.29713075709413994	0.17526453965173347	0.19266904661171225	0.33493565664241515	1.1936795951548596	0.77542672441565	9.584964235825378E-4	0.7341047012858108	9.584964235825385E-4	0.7341047012858106	0.8313016802129579	0.12763562314053306	0.5940607900298638	0.17391429874262646	0.980241136079741	0.892347306441735	0.12420897649700645	0.903935502458392	0.37609219755901657	0.9362905185929548	0.8153714112571439	0.536775920567844	1.238699297133696	1.0116287214622606	1.2850817238397982	1.0	1.0	1.0	0.0	1.0	1.0	0.0	1.0	1.0	1.0	1.0	1.0	1.0	1.0	1.0	13.0	-55109.33091321262	0.0	0.0	81.0	-1418.6225017791053
251100000	-56973.37407845396	-1488.706706901277	-55484.667371552685	0.5110154488981692	2020.828710578499	51.085211293984905	115.49280080195491	13.820861601931004	4.685994859056808	0.2943386018393801	0.18490857800441263	0.19012033871533376	0.33063248144087426	1.1620766613800773	0.7961775319860539	9.213865861229884E-4	0.5787939173687544	9.213865861229898E-4	0.5787939173687549	0.7231414228096259	0.4619253191179985	1.342711255910013	0.12648453511709376	2.4716011187330693	0.9806592069340719	0.35313127515973813	0.3372457021051014	0.8273572634754071	2.1735787918945397	0.22315893904437736	0.34974481283079023	1.724475666774764	1.330623016857375	1.109185763506384	1.0	0.0	1.0	0.0	1.0	1.0	0.0	1.0	1.0	1.0	0.0	1.0	1.0	1.0	1.0	11.0	-55102.016624899166	0.0	0.0	75.0	-1432.5108353713547
251110000	-56982.04120531147	-1530.2097201101606	-55451.83148520131	0.4746593238290029	2020.8650667035683	51.67397632840885	125.14265224220172	13.570112220650717	4.992764724544048	0.2852149644674755	0.18013704916519857	0.19121750720954686	0.34343047915777974	0.8716979142481331	0.7877219300639005	9.021724240885574E-4	0.7782609096613188	9.021724240885581E-4	0.7782609096613196	0.299095781450004	0.37889043674982426	0.7036807305630686	0.7224770298106191	0.9513903066334758	1.5999044186569311	0.16979291249729303	0.5361606986073771	0.03027137481861778	1.3504507871770266	0.07597073487291782	0.2534205985678211	0.5515187520447163	1.4758913159388163	1.8919511953664678	1.0	1.0	1.0	1.0	1.0	1.0	1.0	1.0	1.0	1.0	1.0	1.0	1.0	1.0	1.0	15.0	-55082.40811947827	0.0	0.0	78.0	-1457.1926579953943
251120000	-56974.532769502635	-1536.3594061213637	-55438.17336338127	0.5653804263531416	2020.7743456010442	52.19956741379156	192.45768543832824	15.224058920132638	5.573660658966641	0.2877745594106685	0.17891329682994445	0.19416980969668454	0.3391423340627032	0.7654723566142323	0.7681597017483075	8.961017415342807E-4	0.7684680659058049	8.961017415342818E-4	0.7684680659058064	1.7792620399177594	0.3193733513248781	0.9511283917335213	0.2505075455658779	1.7553131775756905	1.1110535879147305	0.02340211765250414	1.841131873223331	0.564943173682881	1.5376336819436944	0.3290834659818665	1.3752847516745708	2.3614817601479396	3.0806933419916467	2.4371131185078445	1.0	1.0	1.0	0.0	1.0	1.0	0.0	1.0	1.0	1.0	1.0	1.0	1.0	1.0	1.0	13.0	-55078.181209672126	0.0	0.0	78.0	-1459.5708921075018
251130000	-56985.454775249345	-1546.8037505673733	-55438.651024681974	0.4982389805407454	2020.8414870468566	52.62018615300392	157.2212253241078	14.714922585095852	5.288028364261048	0.29191309174263674	0.17916442776525568	0.19189850463675814	0.33702397585535016	0.8627524062121193	0.763047989458054	8.733778666824629E-4	0.8096865644918249	8.733778666824678E-4	0.8096865644918269	2.1483223815726182	0.48179623336030436	1.423567485697578	0.4893976093814597	1.5720594138855857	1.4640811412913475	0.03486056244505293	1.4813029040755985	0.2710994067221001	1.5429466575330124	0.7105863184970884	1.758561505829548	0.3083695697174364	4.189885204399627	2.127670654934611	1.0	1.0	1.0	0.0	1.0	1.0	0.0	1.0	1.0	1.0	0.0	1.0	1.0	1.0	1.0	12.0	-55067.82108310172	0.0	0.0	83.0	-1469.7484711181855
251140000	-57009.013853080505	-1571.0524902741363	-55437.96136280637	0.4972828333270895	2020.8424431940703	53.334425019325614	202.04047922916737	15.070505884435066	5.667073733237224	0.2883059437355315	0.18005578679976933	0.19360792205177363	0.33803034741292626	1.2721854904940306	0.7966596808810076	8.565904807009558E-4	0.7365587091703145	8.565904807009549E-4	0.7365587091703149	0.7583500564823175	1.9235720229433853	0.7257234994963953	0.22742899997664684	1.7138388716110429	0.5061258846013099	0.331492500125796	0.5628398543735527	0.444238869406148	0.5571577331701036	0.7518273744747285	0.2426818935636702	0.9566563885093952	2.030922820182226	1.2775397537174613	1.0	1.0	1.0	1.0	1.0	1.0	1.0	1.0	1.0	1.0	0.0	1.0	1.0	1.0	1.0	14.0	-55054.58890681552	0.0	0.0	83.0	-1498.184142012063
251150000	-56980.15676834906	-1560.7996009550368	-55419.357167394024	0.5475480773115137	2020.7921779500857	53.78813332199295	199.35553103640302	15.421161604144757	4.907006427248696	0.28868227889633014	0.1825729602643393	0.19292936578810504	0.3358153950512262	0.7700299152606411	0.7437586047013941	8.487321428666538E-4	0.789397598780323	8.487321428666512E-4	0.789397598780323	0.8739157581963664	0.6094330840401215	0.541208712336561	0.14567827528766497	1.4665888311206177	0.9407339058549066	0.3363038243472079	0.5219368332690909	0.6572610638565919	0.660968190765402	0.1342619445685769	0.21550122690874113	1.2290123886841502	1.542068464623091	0.6028712202008902	1.0	1.0	1.0	1.0	1.0	1.0	0.0	1.0	1.0	1.0	1.0	1.0	1.0	1.0	1.0	14.0	-55058.86061888237	0.0	0.0	82.0	-1488.4764792351652
251160000	-57013.997332083396	-1586.911321194207	-55427.08601088919	0.49274764816255745	2020.8469783792348	54.41591819196073	172.32486565446877	14.793582358846022	5.102133658080253	0.2929591093932015	0.17883462570598913	0.1880580778149617	0.34014818708584826	0.7787252965321457	0.7377770451561038	8.286792915738558E-4	0.6652677859348538	8.28679291573856E-4	0.6652677859348544	1.107643679651254	0.8294126009046426	0.5276815499984722	1.0069915880632294	1.3672564470603994	1.07002720087954	0.3595583535597514	0.2236161009889509	0.49812358537485446	0.43888045089732813	0.5151627657736195	0.2700963927967053	1.5418156626063317	1.4195654239088327	1.667462117303192	1.0	1.0	1.0	1.0	1.0	1.0	1.0	1.0	1.0	1.0	1.0	1.0	1.0	1.0	1.0	15.0	-55036.99401512316	0.0	0.0	81.0	-1515.9843303719376
251170000	-57026.24085247138	-1582.4355127871756	-55443.80533968421	0.4661146637973258	2020.8736113636	53.94438483993697	140.99619905980865	14.074329611047455	5.019691306513833	0.2857099218597546	0.1819731759002853	0.1912222475010728	0.34109465473888795	0.4748336432313524	0.6554593890579303	8.522183556805158E-4	0.6721253138672058	8.522183556805142E-4	0.6721253138672044	1.1712104123207905	0.5429834227215337	1.9006409277866676	0.02101740431546427	1.5939189621083147	1.4402433239064558	0.43603022557873355	0.23180745876234085	0.25317835563367813	0.44761783289523754	0.880156425504301	0.7486008446223621	1.9707355851782309	2.372532693909127	0.8062749416748598	1.0	1.0	1.0	1.0	1.0	1.0	1.0	1.0	1.0	0.0	1.0	1.0	1.0	1.0	1.0	14.0	-55060.71443477233	0.0	0.0	78.0	-1512.9766512968079
251180000	-57008.74420080103	-1583.7131790788237	-55425.03102172221	0.490209515528606	2020.8495165118686	54.316688163502874	152.21878794476083	14.02405033969683	4.99281395021127	0.292167271006399	0.18085890480315256	0.19126522753193353	0.3357085966585155	0.3714019061859201	0.6684645939670147	8.613418119101263E-4	0.7680975930366726	8.613418119101275E-4	0.7680975930366736	0.6894775303627039	0.8868931524406267	0.579469075076497	0.7226876936897113	1.1084755295474955	1.662622092429057	0.1313440262032132	1.2249922948435683	0.643889353591747	0.4167871180267133	0.6418254915029027	0.45837154166742794	0.47891566849834927	1.5656313705064262	1.2973479690164729	1.0	0.0	1.0	0.0	1.0	1.0	1.0	1.0	1.0	1.0	1.0	1.0	1.0	1.0	1.0	13.0	-55036.74565913015	0.0	0.0	82.0	-1513.7380935108108
251190000	-57017.24690571474	-1580.700546190997	-55436.546359523745	0.5054347224702126	2020.834291304927	54.36785853754823	142.9607524255951	13.93134291056801	5.304345440327186	0.2921102804071597	0.17584688261855894	0.19389679521031378	0.3381460417639682	0.5647122174180961	0.7315875314387936	8.62283402561972E-4	0.7332877098029756	8.622834025619713E-4	0.7332877098029742	1.1425156884140748	0.5879646371069501	0.811135919597391	1.6088287748234404	1.216367871953153	1.2409541076293111	0.5705213232943059	0.9706497644868755	0.5560492810839975	0.34214909413266764	0.6623253627025317	0.7544353164154937	1.8090921920944607	2.012743769140524	1.110192890482766	1.0	1.0	1.0	0.0	1.0	1.0	0.0	1.0	1.0	0.0	1.0	1.0	1.0	1.0	1.0	12.0	-55044.37434147936	0.0	0.0	88.0	-1511.752918145953
251200000	-56979.66366117162	-1539.7124783263587	-55439.95118284526	0.49867973150059647	2020.8410462958968	52.84815170497216	144.3860005301944	14.2916056589515	5.295607525718697	0.2937925319737927	0.18043926332300714	0.18973282180157813	0.33603538290162266	1.871002175364459	0.823414166671801	8.56745837740372E-4	0.7712509589314256	8.567458377403738E-4	0.7712509589314254	0.948600119530988	0.04724980271242339	0.4356399251551795	0.0767660496982806	0.6142095977626945	1.447162614212926	0.7194771634731288	0.6538285130966647	0.4292827214807398	0.837957791229804	0.11677957617658836	0.881222191443979	0.3956084949690457	0.8741105271333627	0.7755954746257699	1.0	1.0	1.0	0.0	1.0	1.0	0.0	1.0	1.0	1.0	0.0	1.0	1.0	1.0	1.0	12.0	-55041.562766709554	0.0	0.0	83.0	-1473.352217975943
251210000	-57024.576605123344	-1538.8230182476937	-55485.75358687565	0.4694551942286324	2020.8702708331687	52.65657555871733	167.91999098884676	14.849893959207785	5.1085251185472735	0.2909926186494135	0.18049250775302972	0.19037326780141997	0.33814160579613745	0.974855903226867	0.7501589078729741	8.808020671267974E-4	0.8674318304433919	8.808020671267974E-4	0.867431830443392	0.4894773330892184	0.27734702018066076	0.5713097798909926	0.12095790778469694	0.31624437273828604	2.078979168570182	0.8188910208260292	0.7559604930534694	0.5078460905033899	0.4193503676054022	0.18182491575065488	0.23985468973276103	0.4254688224227076	1.064039704562549	0.8975701901827778	1.0	0.0	1.0	0.0	1.0	1.0	0.0	1.0	1.0	1.0	0.0	1.0	1.0	1.0	1.0	11.0	-55082.87882642013	0.0	0.0	89.0	-1471.5727863393843
251220000	-57003.99711927002	-1556.9600527466462	-55447.03706652337	0.4685548061787721	2020.8711712212184	52.231673670624346	135.06358536891005	14.041852477070393	4.758770383727456	0.28980541229340945	0.17795711000358938	0.1951612598960095	0.3370762178069924	0.4749965197252267	0.6757043676155603	8.74858959257942E-4	0.9336007212679751	8.748589592579436E-4	0.9336007212679779	0.7042536344323448	0.1834092767887361	0.7708184513040074	0.057435888023378984	0.7792167654322768	1.5779961567203686	1.7764465889828747	0.9458565795494205	0.1559132233514039	0.45466055536794925	1.9530402470258097	0.880555852305051	0.8649902692787681	1.7390969799368656	1.1530658733767452	1.0	1.0	1.0	1.0	1.0	1.0	0.0	1.0	1.0	1.0	0.0	1.0	1.0	1.0	1.0	13.0	-55056.360040053165	0.0	0.0	89.0	-1478.3149532318419
251230000	-57021.74173598107	-1542.939588207102	-55478.80214777397	0.505841314811443	2020.8338847125858	52.54186708128605	124.03251799013498	13.65031936994472	5.5542630236057375	0.2929128002871394	0.18088982517955504	0.19062241475422664	0.33557495977907964	0.6738535873063598	0.7441948147661864	8.33751058205695E-4	0.8525104151439191	8.337510582056945E-4	0.8525104151439177	0.10165973070153635	0.8307886818582386	1.3490422178206212	0.08682129948278006	0.6596540020334989	1.318305760968558	0.10396026003932109	1.092291694119636	0.8028010173125736	0.798160339181317	0.18322796748614897	0.5736105539033219	0.9556922960886893	2.4341681164463824	1.1949257544655092	1.0	0.0	1.0	1.0	1.0	1.0	0.0	1.0	0.0	1.0	1.0	1.0	1.0	1.0	1.0	12.0	-55077.98300771518	0.0	0.0	85.0	-1471.7453029131912
251240000	-57009.84597681122	-1527.611155605332	-55482.23482120589	0.5305676777752603	2020.809158349622	52.723371625993416	128.6898785518453	13.835397365629516	5.303496686106263	0.2902709866988796	0.17692943938873418	0.19547404766836768	0.3373255262440193	1.0935264973899275	0.7778609966548362	8.819716993676964E-4	0.688701674278672	8.81971699367694E-4	0.6887016742786726	1.021585817276497	2.6507492523107623	0.7873181540186844	2.193487752797513	0.7383072926063666	1.6994499531994671	0.3930494010367224	1.1418982202772763	0.3655741949281798	0.17881537680307522	1.6172067687847065	0.7149294098607799	0.5959603209736912	0.9914869280618597	1.312018680692327	1.0	0.0	1.0	0.0	1.0	1.0	0.0	1.0	1.0	1.0	0.0	1.0	1.0	1.0	1.0	11.0	-55075.51589542511	0.0	0.0	88.0	-1462.5913791255568
251250000	-57016.62414077743	-1564.0908885474305	-55452.53325223	0.47802012674299993	2020.8617059006542	52.919687686596525	229.8366759531002	15.82155697307819	5.183757727164405	0.2900182781376962	0.18612209629111942	0.18957595665218188	0.3342836689190033	0.7475081235412872	0.7525010704160464	8.07333538736409E-4	1.1373192781167916	8.073335387364108E-4	1.1373192781167922	1.1040864634972862	0.32460487538823707	2.141986618150344	0.2006117155158916	1.2521583269022432	1.8554545139192984	0.5419928098428678	1.091129125267408	0.9106945049614655	1.0689420152123907	1.0575490303913988	1.3517141401601604	0.8022270083952042	2.2673772175028843	0.6007264795993476	1.0	0.0	1.0	0.0	1.0	1.0	0.0	1.0	0.0	1.0	1.0	1.0	1.0	1.0	1.0	11.0	-55070.09216899885	0.0	0.0	86.0	-1474.9014850051667
251260000	-56949.77189765569	-1541.7040404057834	-55408.06785724991	0.4968726631189785	2020.8428533642784	53.0771384145814	149.63158254506774	14.402223646978628	4.750745641114637	0.29370666005389356	0.1792707038444434	0.19213667064104056	0.33488596546062327	0.932256564204444	0.7677587532735972	9.021278203357287E-4	0.7873071549182122	9.0212782033573E-4	0.7873071549182116	1.523065107420065	0.8799030379444485	0.5371056020116668	0.9802998835770751	0.9038649726759239	1.4574258688555826	0.44140874875039765	1.0201765733000319	0.04465143127220911	1.0409565408248185	0.46061026678701883	1.7329437114805646	1.0024104832784926	0.8544629300171073	0.8593514902269155	1.0	0.0	1.0	0.0	1.0	1.0	0.0	1.0	0.0	1.0	1.0	1.0	1.0	1.0	1.0	11.0	-55016.02172318397	0.0	0.0	84.0	-1474.1259366966951
251270000	-56955.78414817753	-1519.9296749363075	-55435.85447324123	0.48827194752089975	2020.8514540798765	52.28379852274018	214.4975414485005	15.603033694838928	4.730452705602211	0.29195880999702095	0.1767811937530406	0.19369783161292337	0.3375621646370158	0.549927832666696	0.7390574045050017	8.337466130810946E-4	0.7215816357807427	8.337466130810951E-4	0.7215816357807429	0.8266582168072836	0.329142355782989	0.8568123640161979	0.420161247174477	1.7361171492996654	1.5148305640013784	0.4690781755604352	0.9759427546631461	0.06982928636341056	0.6396407667160109	0.2880982398104421	1.315937563557304	0.6048252633664744	1.2337871854046027	2.106061424817373	1.0	1.0	1.0	0.0	1.0	1.0	0.0	1.0	0.0	1.0	1.0	1.0	1.0	1.0	1.0	12.0	-55026.06291040296	0.0	0.0	87.0	-1454.886232410104
251280000	-56969.434741243764	-1518.1626297037312	-55451.272111540035	0.5378691452856589	2020.8018568821117	52.37911774325951	197.20864894962128	15.371774611298285	5.248284445602299	0.28991910870650384	0.1807392990319971	0.1917459509459127	0.3375956413155871	0.9929068081081364	0.7984964380426434	8.715740115226245E-4	0.7559681705592368	8.715740115226275E-4	0.755968170559238	1.8213525281451906	0.07708000147215857	1.694056674091927	0.4843073358413948	1.609657494097808	1.1474227855127062	0.6272888913893833	1.6628517037875008	1.499551134861665	1.3130234243391254	1.4317030469004808	0.9536714111558767	1.0485759060945126	1.8931659191233075	1.286729551596796	1.0	0.0	1.0	0.0	1.0	1.0	0.0	1.0	0.0	1.0	1.0	1.0	1.0	1.0	1.0	11.0	-55052.10111420639	0.0	0.0	88.0	-1447.432035800345
251290000	-56926.79757461573	-1507.9989104729568	-55418.79866414278	0.51612102845371	2020.8236049989437	52.49825485130564	170.6990732061122	15.285675335340114	5.3335638861163925	0.2886562122095335	0.17846473385334558	0.19539330839119765	0.337485745545924	0.8973417623296323	0.7763043336768823	8.785527753068452E-4	0.798953313413574	8.78552775306844E-4	0.7989533134135745	0.9216454279839321	0.09233124901942641	0.4628473687325695	0.30464479011161344	1.0825265795281414	1.349430423384342	0.9820476157659946	0.7477444789088942	0.36423673284199987	0.7366288556297702	0.5764597363398242	1.441972466977273	0.8543558436418808	0.8818230260010366	1.6134805677380573	1.0	0.0	1.0	0.0	1.0	1.0	0.0	1.0	0.0	1.0	1.0	1.0	1.0	1.0	1.0	11.0	-55022.55828387881	0.0	0.0	92.0	-1441.3467175859257
251300000	-56972.255291526424	-1521.4118891201288	-55450.843402406295	0.48829469245113727	2020.8514313349463	52.503940463105494	191.172655745927	15.586712017429043	5.462968828065661	0.295457816128725	0.17857407779539583	0.18642155810853908	0.3395465479673408	0.871287117961008	0.7502431314789905	8.28508914936664E-4	0.9246598632927868	8.285089149366633E-4	0.9246598632927877	0.9487821013957315	0.12270145202516533	2.3671523272032737	0.1433163929839051	1.0886804924126632	0.3405263285785079	1.07215357712962	0.6500081876142645	0.23898414934824921	0.5752368561168267	0.440791339831872	1.227208178515567	0.7909693539332869	1.9061179906117878	0.9485408135075685	1.0	0.0	0.0	0.0	1.0	1.0	0.0	1.0	0.0	1.0	1.0	1.0	1.0	1.0	1.0	10.0	-55050.6579847551	0.0	0.0	92.0	-1449.6926612693253
251310000	-57006.03726893368	-1539.346009772973	-55466.6912591607	0.4729951721861289	2020.8667308552112	53.744329142683114	227.07697880908214	15.868659113053056	5.237810511014277	0.29830007336252823	0.17748500914794846	0.19237568420148557	0.3318392332880386	0.2659992089549078	0.5950673302578416	8.925590768876091E-4	0.7599801475507447	8.925590768876077E-4	0.7599801475507422	0.6818848560433206	0.8460502316223945	0.9934810532655896	0.7329298253525357	0.9245337652543008	0.7679287018439567	0.0435086247358581	0.3692217342867064	1.3215569683752904	0.2281252783155565	0.40018244675711073	1.1016157480528754	0.4251270280559044	1.9246390298416607	0.5615691611214187	1.0	0.0	0.0	0.0	1.0	1.0	0.0	1.0	0.0	1.0	1.0	1.0	1.0	1.0	1.0	10.0	-55051.29071073524	0.0	0.0	95.0	-1478.0749699216392
251320000	-57022.08041424724	-1552.3175855145655	-55469.76282873267	0.4650727552169722	2020.8746532721802	54.07083045913816	188.2174589739667	15.038424175649002	5.078319537275998	0.2939096450470603	0.17679347535373402	0.19395174214462355	0.33534513745458305	0.4340589501462272	0.6379688777700968	8.13122307390805E-4	0.7694611373810692	8.131223073908044E-4	0.7694611373810658	1.5036732972889058	0.38324701727466903	2.6461556552062557	2.2897321733702074	1.6035087569996673	1.4694148251296322	0.2262387733089935	0.5440151506748968	2.0828475157698203	1.1464661099669025	0.4305675135189511	1.1190572799091458	0.9765568288012945	2.1227040715953946	0.31302637483888834	1.0	0.0	0.0	0.0	1.0	1.0	0.0	1.0	0.0	1.0	1.0	1.0	1.0	1.0	1.0	10.0	-55056.3092107824	0.0	0.0	93.0	-1482.6512105310155
251330000	-57023.251269264074	-1574.5852797720115	-55448.66598949206	0.4755934330907166	2020.8641325943065	54.087318969257154	147.4735070166837	13.962443849632406	4.773622056590829	0.2978793814474219	0.17866040093773997	0.1914838754470609	0.33197634216777816	0.4464610463169855	0.6719507291978172	8.175222704302463E-4	0.7247443036558786	8.175222704302442E-4	0.7247443036558786	1.0147616682213654	0.39298722754466925	0.7793980809571738	2.836264405143688	1.6774889001917916	1.4282797472831978	0.33447259498551984	0.46679257340887176	1.842918976970681	0.815771201015787	0.9235713826284319	2.5161540496835997	1.9960952286083211	1.1998716496762558	1.0563694496078744	1.0	1.0	1.0	0.0	1.0	1.0	0.0	1.0	0.0	1.0	1.0	1.0	1.0	1.0	1.0	12.0	-55038.7747237918	0.0	0.0	90.0	-1502.775542358291
251340000	-57004.02446733941	-1548.21095985997	-55455.81350747944	0.4986788808504416	2020.8410471465468	54.002940556261855	210.7206275578884	15.662670177138775	5.208809439855447	0.2910363469559911	0.18161235648963117	0.19232525410624207	0.33502604244813655	0.48875117668674545	0.663240618380754	8.523582082018986E-4	0.8232926506216587	8.523582082018985E-4	0.8232926506216588	0.5436183605334447	0.3272165535636319	3.268880034922909	0.1236779315834781	2.6906767472651905	1.0983790467639283	1.2466492562519669	1.3187186155154673	0.763385235419065	0.9301842034981888	1.413442081629196	1.4931070394764334	1.7420771813136686	2.579883064494343	0.6476702744085515	1.0	1.0	0.0	0.0	1.0	1.0	0.0	1.0	0.0	1.0	1.0	1.0	1.0	1.0	1.0	11.0	-55040.20405073048	0.0	0.0	93.0	-1471.902410945109
251350000	-56969.10549520156	-1550.2200587150187	-55418.88543648654	0.4881382713507549	2020.8515877560465	53.196468955805955	184.64272076620315	15.064333156254929	4.902410941453336	0.2918780851577842	0.17982204999779952	0.1927106116005037	0.33558925324391353	0.4311920661765933	0.7039567383252548	8.208669964752149E-4	0.8008201439924275	8.208669964752147E-4	0.8008201439924285	1.3915015943053843	1.089274500802614	2.757117710285121	0.24606802309857598	2.9422096030574627	2.1111180857156815	0.7473445000366983	1.1812915587200683	1.130440243197326	1.2159907864811352	0.7911407544607053	3.435878115636062	0.6314695645962473	1.4196576898123106	2.069481532035391	1.0	0.0	1.0	0.0	1.0	1.0	0.0	1.0	1.0	1.0	1.0	1.0	1.0	1.0	1.0	12.0	-55007.925600303686	0.0	0.0	90.0	-1470.8302961667707
251360000	-56997.49898147971	-1555.3601289038484	-55442.13885257586	0.49373053352562174	2020.8459954938717	53.73223277640032	205.05702663261198	15.216309569087914	4.922400719564488	0.28990656132823	0.1814334046487092	0.190500459805574	0.33815957421748777	0.6175240022339109	0.7346571833281536	8.910171477169322E-4	0.8487380331384946	8.910171477169329E-4	0.8487380331384965	1.2356786628871166	0.5635656794639182	0.5994803006925252	0.3546803365598073	0.7999243365120247	1.8639219078047669	1.1905338325558474	0.490215026691951	0.20454892243655884	1.5537924008930752	0.11404774776334457	1.1702820070254811	0.6015213118329231	0.7420925834728912	0.25243825073340154	1.0	0.0	1.0	0.0	1.0	1.0	0.0	1.0	0.0	1.0	1.0	1.0	1.0	1.0	1.0	11.0	-55018.71697303032	0.0	0.0	97.0	-1486.1935587440294
251370000	-56957.893887014645	-1551.252490915904	-55406.64139609874	0.44784701803702	2020.8918790093603	52.646471917053205	167.1013928324405	14.660669722528937	5.239535225600151	0.2919972100005895	0.1817898147741133	0.18933854460986904	0.33687443061542915	0.5478653578445084	0.7337730661265097	8.628054596277169E-4	0.9289806568830449	8.628054596277173E-4	0.9289806568830442	0.8968070650146523	0.11811937003005465	1.4449112849974743	0.863857675092985	2.084384513109984	1.394803733941535	0.8302432565312959	1.3471425235562668	0.5929305512523321	0.6344214953658734	0.4640629238462521	2.4896426790447257	0.387768877913737	1.1320887925696397	1.5394224497638427	1.0	1.0	1.0	0.0	1.0	1.0	0.0	1.0	0.0	1.0	1.0	1.0	1.0	1.0	1.0	12.0	-55004.57780637065	0.0	0.0	90.0	-1472.1934231597681
251380000	-56968.39607072886	-1533.025555887403	-55435.37051484145	0.5018472175641139	2020.8378788098332	52.24543464724122	148.0474536399317	14.64097431737877	5.33135152651153	0.28751822746749156	0.17860988688127993	0.19298590024672646	0.34088598540450304	1.0375956961711774	0.7977515668973748	8.559444505076766E-4	0.8413282708546004	8.559444505076791E-4	0.8413282708545995	1.281096516230438	0.1710860229517138	0.46568631062232146	0.44643232799551824	3.119206352800169	1.513016654172925	1.24889044942773	0.7682416106985136	0.24709062564849388	0.5271872929845997	0.6272067598616192	1.6225728191185742	1.3106045600998109	1.1163957100623625	1.708072543689943	1.0	0.0	1.0	0.0	1.0	1.0	0.0	1.0	0.0	1.0	1.0	1.0	1.0	1.0	1.0	11.0	-55032.61066440805	0.0	0.0	83.0	-1460.4414939546134
251390000	-56967.50333809693	-1526.5665719340773	-55440.93676616286	0.537152903470861	2020.8025731239265	51.413286323354654	130.28630521646335	13.997728332548109	4.836501259322774	0.291722377046079	0.1817566456587571	0.1954121636008607	0.3311088136943041	1.1729886198038328	0.7709162403997504	8.845751639796951E-4	0.883476909353976	8.84575163979694E-4	0.8834769093539773	1.0542811444211337	0.7605643835368991	0.5084046569352213	0.3043011971886199	1.9450696838490238	0.7522229151557119	0.39950788346670313	0.5635094223776957	0.468261291698389	0.2776849732714346	0.8126609476701752	1.4990001264238126	1.3366186052790796	1.3691300738558247	0.846580738198923	1.0	0.0	1.0	1.0	1.0	1.0	1.0	1.0	0.0	1.0	1.0	1.0	1.0	1.0	1.0	13.0	-55048.85552511512	0.0	0.0	83.0	-1450.99957853075
251400000	-56969.29469080597	-1531.347257353086	-55437.94743345288	0.49768947326917146	2020.842036554128	51.60468276637651	133.99085964028598	14.063218539931626	5.359818150534859	0.2951045904368498	0.1766729845439803	0.19455087779609764	0.3336715472230731	0.8761624354451549	0.7795101074523736	8.960735940167392E-4	0.831821707003062	8.960735940167403E-4	0.8318217070030619	1.7170451003754867	0.14398376472153712	1.2179665884689892	0.4726294961854936	1.8134851422923635	0.8527152281663103	0.06930725722878013	0.5501720400032326	0.4470397490368822	1.9341589364315395	0.6790976133432288	1.1968555828520597	2.104209719753124	2.2725890911626343	1.2678661182090787	1.0	1.0	1.0	1.0	1.0	1.0	1.0	1.0	1.0	1.0	1.0	1.0	1.0	1.0	1.0	15.0	-55027.28196347638	0.0	0.0	88.0	-1449.6556004796394
251410000	-56957.87763580486	-1520.6259078815813	-55437.251727923285	0.5312654763594997	2020.8084605510378	52.03591123148899	155.93035418442338	14.66041769961006	5.411928176482399	0.2927895162556533	0.17708372997893082	0.1929572241501272	0.33716952961528945	1.2581752748559334	0.7901633512111464	8.809261949253434E-4	0.6979450621069472	8.809261949253452E-4	0.6979450621069485	0.9584930614013856	1.2703813869382325	0.33839860050965126	0.3941252846286223	1.2795429224224901	0.8795526489942093	0.14341098556154738	0.3457318318104979	0.3706755593510858	1.2905775671908377	0.48555664752783284	1.286904148215077	0.4961923103525681	0.9648561977055441	0.3823583620561576	1.0	0.0	1.0	0.0	1.0	1.0	1.0	1.0	0.0	1.0	1.0	1.0	1.0	1.0	1.0	12.0	-55027.21953865498	0.0	0.0	90.0	-1458.2294476060947
251420000	-56948.56762875569	-1523.0151850089692	-55425.552443746725	0.5851718594031163	2020.7545541679942	51.47435715634663	147.19876003453643	14.71497355009515	5.1059257402661276	0.293400152296505	0.18187240635479154	0.19120111560870695	0.3335263257399972	1.1509662458100558	0.7611070320267125	8.441516245718294E-4	0.7654166002764353	8.441516245718292E-4	0.7654166002764375	2.561618068088033	0.6164221313943842	0.7546487075528732	2.9097250945377504	2.0147720241847025	1.504402821804246	1.3728994016958338	1.7414849444788996	0.40341718086617606	2.373163273696481	1.3638768671483845	2.643169541181306	2.0640631379240464	1.9890597600345554	1.7980129837470888	1.0	0.0	1.0	0.0	1.0	1.0	0.0	1.0	0.0	1.0	1.0	1.0	1.0	1.0	1.0	11.0	-55024.4764539775	0.0	0.0	88.0	-1444.9287527047813
251430000	-56969.98164181217	-1509.3233506554682	-55460.6582911567	0.5047231434331398	2020.835002883964	50.62837734177873	177.14414277422915	15.564798701572531	4.900976138211114	0.295954122260416	0.18168563881933375	0.1920787084111838	0.33028153050906717	0.4714587718848166	0.6732530174320049	9.259508066989965E-4	0.8891770755436013	9.259508066989926E-4	0.8891770755436005	2.552026844849415	1.5549659218898737	0.7250226003523423	1.331436066772664	2.0484894141622156	1.6121974014051215	3.0596043145337717	1.0936375500846747	0.6609673977422106	2.156228987610142	1.5459996820510036	1.4071289177348492	1.7620082916159936	2.5002264795436937	0.9183088045158107	1.0	0.0	1.0	0.0	1.0	1.0	0.0	1.0	1.0	1.0	1.0	1.0	1.0	1.0	1.0	12.0	-55058.78041623995	0.0	0.0	89.0	-1425.627789269288
251440000	-56918.199687596985	-1496.6502194197815	-55421.5494681772	0.516075124446925	2020.8236509029505	50.951435634881584	179.7835201997477	15.389159590109417	5.089362676506675	0.29406949718278164	0.17824685897369483	0.1927961915298945	0.33488745231362976	0.816291794893183	0.7666740049663641	8.513999830729571E-4	0.8507564625688608	8.51399983072957E-4	0.8507564625688587	0.4896205252201084	0.4680606701901287	0.3947154762823561	1.879422005796896	1.0318035529260519	1.1575871905845982	0.4622611304553116	0.3867350413380436	3.716643568790338	1.4724215966816212	0.27007155461492094	0.4123580777243877	0.8234552084538586	0.8686839415856585	0.5980929494783392	1.0	1.0	1.0	0.0	1.0	1.0	0.0	1.0	0.0	1.0	1.0	1.0	1.0	1.0	1.0	12.0	-55015.38438240635	0.0	0.0	89.0	-1424.3914676140807
251450000	-56955.119503457856	-1512.8073428391472	-55442.312160618705	0.5690311726855223	2020.7706948547118	50.749285040750856	107.69453807988643	13.474979794495605	4.9443634870701745	0.29415681142310884	0.17948825327611015	0.19146748298715183	0.33488745231362976	0.9630046073892676	0.7598138121220867	8.895508938606162E-4	1.0432432720593214	8.895508938606169E-4	1.0432432720593223	0.8734184061703617	0.24422478309240916	0.679660774451133	1.453019288057977	1.1882987016990882	0.8524342472652959	0.0667295478906068	1.5218873592594704	2.7125091769728025	0.7692088379588108	0.23242653857804876	0.5000816804301599	0.41607637981122	1.4624356715137057	1.7729325707979162	1.0	1.0	1.0	0.0	1.0	1.0	0.0	1.0	0.0	1.0	0.0	1.0	1.0	1.0	1.0	11.0	-55039.79736615298	0.0	0.0	95.0	-1433.1254553699166
251460000	-56941.17070698698	-1515.032066915941	-55426.13864007104	0.49458049495901324	2020.8451455324382	51.70669203682477	109.32570140897663	13.54693652681726	4.885134592687416	0.2903818516537678	0.17817821566117947	0.1928342540145493	0.338605678670504	0.706872550839785	0.7720513761162763	8.834397475798795E-4	0.8649211939671808	8.834397475798815E-4	0.8649211939671798	0.9263243156033315	0.7070103798101978	0.622938740328577	0.7370098730916088	2.0077938969784523	0.8435822406992453	0.24143744607306	0.9335592817876821	0.471766197326619	1.4247757639637413	0.2910176291630053	0.7790441212222841	0.9610296513409851	1.5068565773969411	0.6485687049526335	1.0	1.0	1.0	0.0	1.0	1.0	1.0	1.0	1.0	1.0	1.0	1.0	1.0	1.0	1.0	14.0	-55049.71665352444	0.0	0.0	79.0	-1438.508531460532
251470000	-56913.746938504155	-1471.4888034907954	-55442.25813501336	0.5196295763006715	2020.8200964510966	50.17411803705075	147.55079392811675	15.188929863624844	5.778650965632502	0.2924180938807891	0.17829292444168485	0.1943996097302021	0.33488937194732454	0.7630894429973437	0.7098314440246979	9.07216749406427E-4	0.8486877620730261	9.072167494064259E-4	0.8486877620730255	1.3349712078545923	0.5643251130896182	0.8230965865237562	0.14047886811996751	0.7557650155209445	1.5320139084621112	1.6428512022825792	2.170879915965689	0.33837007701713095	0.8911852907545463	0.30816250826252545	0.773155189268409	0.6631063032486978	1.2152911090846148	0.6475731520058463	1.0	0.0	1.0	0.0	1.0	1.0	0.0	1.0	1.0	1.0	0.0	1.0	1.0	1.0	1.0	11.0	-55055.40713555974	0.0	0.0	87.0	-1403.0546410335098
251480000	-56888.449655539756	-1450.2862110321857	-55438.16344450757	0.4949338932289005	2020.8447921341685	49.08559427643923	147.1015017337795	15.081451875155011	5.450625879634882	0.29367156184856674	0.17802352145358025	0.19541602470570002	0.3328888919921536	0.8128522212248428	0.7569031320190508	9.765869494112007E-4	0.6999930931063969	9.765869494112011E-4	0.6999930931063986	1.5686424315400578	0.5039481658811752	1.2046041012599593	0.13699191045760734	2.7018360896492575	1.3340795116287867	4.973016365913109	0.6796851249975998	0.7026050104200939	1.4243270190163522	1.2781839817540601	1.8721549020727906	1.5487261401637664	1.3853130354050203	1.452960912110003	1.0	0.0	1.0	0.0	1.0	1.0	0.0	1.0	1.0	1.0	0.0	1.0	1.0	1.0	1.0	11.0	-55037.68361669366	0.0	0.0	83.0	-1381.1842787886028
251490000	-56905.04845256697	-1460.2295079978553	-55444.81894456911	0.47102036023388927	2020.8687056671633	49.77019271035221	143.19753505956837	15.094980003163197	5.443355709577307	0.29028149893236743	0.1776331705053501	0.1907747665805862	0.34131056398169685	0.603033706349078	0.7089768909469563	9.536979587499866E-4	0.73035264972106	9.536979587499879E-4	0.730352649721061	0.4295381517645187	0.3485475748869284	1.0133962805153987	0.3660518355775865	1.2688638056725898	0.8975740229311401	5.647327915946891	0.6216120138678783	0.25489283944392277	0.36503344073933164	0.2797485495558961	1.1653763310270258	0.6388867935744698	1.571394898125701	0.5494496141744558	1.0	1.0	1.0	0.0	1.0	1.0	0.0	1.0	1.0	1.0	1.0	1.0	1.0	1.0	1.0	13.0	-55052.79864906042	0.0	0.0	81.0	-1392.1623885084828
251500000	-56897.760608760975	-1435.4945348303263	-55462.26607393065	0.4954567183441689	2020.844269309053	49.36514669978131	135.68121103094956	14.885899102556229	4.798618868617391	0.2941535389939725	0.17934194207269774	0.19093840248600194	0.33556611644732837	0.47539333280115886	0.7158854429177611	9.247617348488587E-4	0.8572496986642487	9.247617348488578E-4	0.8572496986642489	0.33074339664877483	0.5002055070538423	1.6091646518308735	1.3119577463596521	1.1062482365665007	0.5129474042404727	2.066229803724488	0.33026199534408146	0.32636648771318855	0.367809214258778	0.9297302624075096	0.32306838195729115	0.6267995043484493	0.6132779619014321	0.3577738830912986	1.0	0.0	0.0	0.0	1.0	1.0	0.0	1.0	0.0	1.0	0.0	1.0	1.0	1.0	1.0	9.0	-55057.33554296146	0.0	0.0	91.0	-1374.8607704597193
251510000	-56847.91236133639	-1432.3347302684365	-55415.57763106796	0.49311256119316715	2020.8466134662042	48.956139260061875	141.63220855233223	15.108153291633979	5.0649500947724535	0.29381238186329023	0.1788669215498885	0.19032818709205238	0.33699250949476944	0.4975125787949594	0.6959322724930945	9.30336389805333E-4	0.9446639875471226	9.303363898053333E-4	0.9446639875471232	0.48812908083191275	1.4807813271409977	0.6413444388795315	0.6215047556907685	1.1485143902709605	0.6190982866790047	2.66991236629691	0.49033605660154644	0.5539285144103138	0.2532429562442339	0.023348016915803915	0.768595341845585	0.1887937042224199	1.6358877660843476	1.1178505261732734	1.0	0.0	0.0	0.0	1.0	1.0	0.0	1.0	0.0	1.0	0.0	1.0	1.0	1.0	1.0	9.0	-55014.92196522278	0.0	0.0	92.0	-1366.1667445847522
251520000	-56876.924962787576	-1435.9643401656351	-55440.96062262194	0.5054410802729217	2020.8342849471244	49.43486188447029	152.99157458368262	15.565439049444652	4.934941531890023	0.29001016153403947	0.17802484216452807	0.192219742695588	0.339745253605845	0.6831190583662555	0.7385639263802656	9.057460345815168E-4	0.7866141277134197	9.057460345815167E-4	0.7866141277134201	0.8985726291700414	1.1392278679348438	0.26500924861455005	1.517222747313007	1.5067111777926785	1.62923656949078	0.08654769227559446	0.6722239426302101	0.15929129692393273	0.8418052506940249	0.7190168690172559	1.0477595529625985	0.7799517419928848	2.5237963890588224	0.6838018713021635	1.0	0.0	1.0	0.0	1.0	1.0	0.0	1.0	0.0	1.0	0.0	1.0	1.0	1.0	1.0	10.0	-55032.59738738303	0.0	0.0	88.0	-1373.0920578039506
251530000	-56896.83845983503	-1458.946248837147	-55437.89221099788	0.5057518425162547	2020.833974184881	49.722001494614915	182.47542498618884	16.192225437267563	4.699941510355029	0.2955029032399401	0.18165377172143204	0.19040675854567377	0.3324365664929547	1.232159835352499	0.791941162381682	9.774327500051978E-4	0.9664409733109424	9.77432750005196E-4	0.9664409733109436	1.9834964200849812	0.3808748206624929	1.1515401126841405	2.9974661458578686	1.6415800356484065	1.1826855955758977	0.0038041158002014228	1.7269639174932787	0.5267911907664551	1.3619597496335905	0.7918917009227063	1.2815777048556307	3.0461857067380467	2.9639791402156748	2.779395208836944	1.0	0.0	1.0	0.0	1.0	1.0	0.0	1.0	1.0	1.0	0.0	1.0	1.0	1.0	1.0	11.0	-55049.0239511355	0.0	0.0	83.0	-1374.0844815324622
251540000	-56875.25112525242	-1452.1812101221822	-55423.06991513024	0.4914994557911957	2020.8482265716061	48.99566059060649	146.5755330686041	15.345743312176644	5.5672607692976674	0.2888782505501727	0.18154629371298048	0.19359711001280533	0.3359783457240421	0.7272263012980081	0.7615057157853573	9.21491938097776E-4	0.9087699774408173	9.214919380977734E-4	0.9087699774408171	2.555408172838489	0.850547639353161	0.1308730811410282	0.6489544725887595	3.50581481232571	2.046923973406261	0.09917495588726484	1.2441240552430954	0.17726709660005294	1.5358237325962303	1.3347326033101872	1.5545003017076828	0.6718885193751302	3.8326685388677615	2.1449328699441406	1.0	0.0	1.0	0.0	1.0	1.0	1.0	1.0	1.0	1.0	0.0	1.0	1.0	1.0	1.0	12.0	-55044.48158443387	0.0	0.0	86.0	-1371.044105783852
251550000	-56857.145976329215	-1431.9872160472034	-55425.158760282015	0.5026183947786789	2020.8371076326187	48.35077117712671	125.59629828132087	14.90339648079498	5.283129990345794	0.29127858516796484	0.1818773124666787	0.19219789674552398	0.33464620561983305	0.552867464546187	0.7050021960995273	9.269419723542524E-4	0.7212760614159767	9.269419723542532E-4	0.721276061415979	1.7523572623093493	0.7147930451400595	0.8439824895976207	0.13321592966051013	1.4609131392839747	1.847326012472017	1.360587043497607	1.931622116464543	0.2929466602303513	1.0641772361773665	0.2677462028513119	2.1274879742120043	0.2611784819334112	1.2378603367138283	0.6017332256244112	1.0	0.0	1.0	1.0	1.0	1.0	0.0	1.0	1.0	1.0	0.0	1.0	1.0	1.0	1.0	12.0	-55034.402597326436	0.0	0.0	78.0	-1367.629411660205
251560000	-56855.98294751183	-1449.6127245057926	-55406.37022300604	0.5217750086206866	2020.8179510187767	48.90335888508482	95.52307514340131	13.54043862055363	6.147563111063265	0.2934601892149842	0.17579110732382527	0.19032327016169662	0.3404254332994945	0.6470268360134546	0.7310071703811434	9.218418534973834E-4	0.7522347534612731	9.218418534973842E-4	0.7522347534612748	1.428671064283436	0.60164627405994	0.8628425367865953	0.03935060845668364	1.95363549583819	0.580574839653051	1.720062396958963	1.7737173606481655	0.02351816835574328	1.9063155571102812	0.20467060269963724	1.5098874320784839	1.4903667687159903	3.4960181163003115	1.7065872122195698	1.0	1.0	1.0	0.0	1.0	1.0	0.0	1.0	0.0	1.0	1.0	1.0	1.0	1.0	1.0	12.0	-55032.30507815463	0.0	0.0	78.0	-1379.802782172169
251570000	-56852.45620936272	-1443.9990151880143	-55408.457194174705	0.5502013031737794	2020.7895247242236	48.655955665787964	106.65008956411276	14.11601370093326	4.799191363375001	0.28788443558020654	0.18427644874336704	0.19056504564003496	0.3372740700363919	0.9796653142873261	0.7957640063784267	9.522647847127468E-4	0.9374306779344184	9.522647847127479E-4	0.9374306779344213	0.4890025817945439	0.5625994454636795	0.1345162615169771	3.001521822140042	1.4162779514248767	0.3071097374679968	0.6498465762631849	0.7259179799986409	0.07152881921165329	0.30496508563881414	0.08349358826303095	0.4475277269847211	0.3682913089207601	1.7122301388930228	0.4997896313968165	1.0	1.0	1.0	0.0	1.0	1.0	0.0	1.0	0.0	1.0	1.0	1.0	1.0	1.0	1.0	12.0	-55031.59323919812	0.0	0.0	77.0	-1373.3510469477858
251580000	-56876.67056488127	-1444.923600659236	-55431.74696422204	0.5352659184083478	2020.804460108989	48.652745161010074	132.61442613593354	15.087154942264332	4.936497236701356	0.2885029379600877	0.18107070202909473	0.1923516137987059	0.3380747462121121	0.6909712386588702	0.7532870539529283	9.428637799415008E-4	0.9534720288967371	9.428637799414998E-4	0.9534720288967369	1.1889954661936002	0.17374218276105305	0.34797951930462157	0.07859853730974284	2.0731332650124314	0.4038361890363382	0.22246276827605418	0.5019933091893664	0.05157750132045062	0.6117897824735831	0.10423285889806325	2.0172840912502514	1.136796230948205	1.347284472789249	0.40460661668661546	1.0	1.0	1.0	1.0	1.0	1.0	0.0	1.0	1.0	1.0	0.0	1.0	1.0	1.0	1.0	13.0	-55041.48543889074	0.0	0.0	83.0	-1371.4650795381197
251590000	-56910.16501747551	-1444.3678937164245	-55465.79712375909	0.48255347535898585	2020.8571725520383	48.986416196250275	143.13689978639204	15.380122218348152	5.283979287598177	0.2882100612820216	0.1785229137211919	0.1947664381385976	0.33850058685818935	0.6085972888042187	0.7384266811559468	9.217709383569407E-4	0.8134928969283616	9.217709383569451E-4	0.8134928969283627	0.4737817174655423	0.32301788384089924	1.258115397407169	0.45300499778160697	1.340252402779981	0.6643159398224621	1.570554741541044	1.0423208255630723	0.104971868856697	0.9550242533296931	0.49024694353882303	0.7349700767788705	1.046890558896581	1.0186321896797879	0.4133030162053995	1.0	1.0	0.0	0.0	1.0	1.0	0.0	1.0	1.0	1.0	0.0	1.0	1.0	1.0	1.0	11.0	-55090.66866740846	0.0	0.0	78.0	-1381.0543769800286
251600000	-56887.448421137	-1424.2238282018402	-55463.22459293516	0.503905602949562	2020.8358204244478	48.705031092740924	115.10575697099864	14.411266546208246	4.931442232564952	0.29167920586418944	0.17945342218259425	0.19478665800495415	0.33408071394826255	0.9519595931877326	0.7864940623749864	9.317740539014953E-4	0.6611948933652657	9.317740539014946E-4	0.661194893365265	1.38326403589085	0.7312632834584649	2.443464613141618	0.06680855341764635	1.9685076862614446	1.207036034431348	0.2794280867437318	0.8370352489921423	1.2293890990789547	1.9273623632871373	3.208738323096839	1.0043954121993743	0.893932327977258	2.5381209611362965	0.5194912101916958	1.0	1.0	0.0	0.0	1.0	1.0	0.0	1.0	0.0	1.0	0.0	1.0	1.0	1.0	1.0	10.0	-55078.98043900959	0.0	0.0	84.0	-1362.1049062595168
251610000	-56869.97894661569	-1426.7572628036066	-55443.22168381208	0.5484081662971423	2020.7913178611002	48.38919160088179	125.38128324289266	14.757869425723984	5.130941431696158	0.29255150900377674	0.1824086935394465	0.1889253155696911	0.33611448188708604	0.8757460755607327	0.7712986202415157	9.683642425482347E-4	0.8433207179388756	9.683642425482357E-4	0.8433207179388761	1.334545343386081	0.174477885394176	0.45854627087034994	1.675232830032477	1.2259115371998996	0.9187759315528334	0.7835481700986	0.7189562519819286	2.052919631925352	0.8552264855189677	0.19302211956733786	1.0983254262570312	0.4200113182917139	1.7174733146695684	1.2466002772553146	1.0	1.0	0.0	0.0	1.0	1.0	0.0	1.0	0.0	1.0	1.0	1.0	1.0	1.0	1.0	11.0	-55071.11358371819	0.0	0.0	81.0	-1359.1239150457916
251620000	-56911.18621440519	-1423.4642742506755	-55487.721940154515	0.47932641929429065	2020.860399608103	48.29341738950762	129.87784820484111	15.088364505071931	5.06870230865518	0.2919989265935738	0.17847874880130615	0.19464531517678818	0.3348770094283322	0.6917418435003237	0.7566596796992785	9.766090920976295E-4	0.854682269726342	9.76609092097628E-4	0.8546822697263401	0.4727641252530722	0.6134932299283833	1.594859267063926	0.4902958654123151	0.9559795557706112	1.4370721957577284	0.2679320720253984	0.5824285015544796	0.33928386788369375	0.5983776676965893	0.41660537586198143	1.3287154263831364	1.0754856242892181	1.400698468352143	0.2723404664955099	1.0	0.0	0.0	1.0	1.0	1.0	0.0	1.0	1.0	1.0	0.0	1.0	1.0	1.0	1.0	11.0	-55097.947466964164	0.0	0.0	85.0	-1358.7291532170948
251630000	-56922.46697687404	-1455.546196387829	-55466.920780486216	0.48355078103359883	2020.8561752463638	48.963919260460536	162.40758728307054	15.705767901791804	5.076634864387577	0.29164791341577323	0.18207282515021916	0.19013004714744627	0.33614921428656164	1.8101043942333677	0.8137740124744419	9.173002747783344E-4	0.7173293087814323	9.173002747783333E-4	0.7173293087814322	0.6295204893897127	0.5062708803021689	0.8843464684522229	0.14679179725022348	2.885642464784256	1.7375592946390206	0.013399368740813388	0.8420944623739843	0.18202507492560907	0.5209599611567372	0.41602541254974906	0.8744966067702777	1.2734587181916932	1.8784532665396847	0.978614940006838	1.0	1.0	0.0	0.0	1.0	1.0	1.0	1.0	1.0	1.0	1.0	1.0	1.0	1.0	1.0	13.0	-55072.343766106664	0.0	0.0	83.0	-1387.9075330810815
251640000	-56899.92585213105	-1445.647777626209	-55454.27807450484	0.4884188788302961	2020.851307148567	48.86210306525639	161.50688117459282	15.774997038252707	4.666020750582836	0.28778833373554946	0.18083184112363518	0.19503770025245856	0.3363421248883571	1.3872584297760955	0.7887114147336125	9.141353951731886E-4	0.9407355218367647	9.141353951731915E-4	0.9407355218367662	0.5835192252958759	0.989896785938947	0.6967742137956053	1.5498456246942522	2.3014866498059123	3.0554274813283064	0.0026863422458899672	0.8299117350069183	0.42256603538669385	0.23775196560283587	0.24462654799989106	0.8152597621668192	0.5710423101488196	1.1038486590426153	1.062289073292451	1.0	0.0	0.0	0.0	1.0	1.0	0.0	1.0	0.0	1.0	1.0	1.0	1.0	1.0	1.0	10.0	-55045.45238538002	0.0	0.0	91.0	-1374.2151695853834
251650000	-56921.09815501167	-1447.7502584770978	-55473.34789653457	0.4701889049913116	2020.869537122406	48.66325518045683	135.69567521722198	15.285940259320105	5.200937019583525	0.2922255024985063	0.17844284443384492	0.19356703958426272	0.3357646134833863	0.507020483088747	0.7388459938337119	9.600929422388697E-4	0.9590960672462097	9.600929422388698E-4	0.9590960672462082	1.0331532302351147	0.30553447691324853	0.5829870506811127	0.1391899575891552	1.3009419639314446	1.5922889830807607	1.665438491113745	0.4520481270598186	0.192345586727404	0.2678526381973192	0.5149457995251475	0.8330951458190109	1.4673606910560308	1.437443364596914	0.9231368655465053	1.0	1.0	0.0	1.0	1.0	1.0	0.0	1.0	1.0	1.0	1.0	1.0	1.0	1.0	1.0	13.0	-55058.37926675135	0.0	0.0	90.0	-1372.2317143296168
251660000	-56912.84460745069	-1443.2151638547316	-55469.62944359596	0.4999497929173701	2020.83977623448	49.05447238523071	147.60959651526738	15.07252259294479	5.130887252242152	0.290454243172406	0.18370403326063595	0.1939530926915258	0.3318886308754325	0.5393819196329537	0.7416212404437273	9.745247736759458E-4	0.9304728640328219	9.745247736759464E-4	0.9304728640328198	1.0883596478512712	0.3484137162877729	0.14605782295115718	0.4210977674476668	1.2720431144523645	1.4788833819601102	0.23853501345907654	0.6434457514570305	0.3958871123077272	0.538016830425877	0.28651647720921886	0.5044083704696055	0.9206692905000229	2.094246353461308	1.1493541626957315	1.0	0.0	0.0	0.0	1.0	1.0	0.0	1.0	1.0	1.0	1.0	1.0	1.0	1.0	1.0	11.0	-55068.85734026804	0.0	0.0	91.0	-1374.557246185971
251670000	-56975.18596654719	-1461.090504544256	-55514.09546200294	0.5009823143258489	2020.8387437130714	49.31081979616825	129.19799444729549	14.29563595444642	5.6760411246697835	0.29271755253491566	0.17753755208613778	0.18980895364616093	0.3399359417327859	0.5610864397945413	0.6768864864244807	9.393801669372565E-4	1.0356920410267254	9.393801669372552E-4	1.035692041026725	0.7206291400622641	0.4335386466148591	2.023479811315971	0.42856875183331167	1.5264397557173193	2.121996689357371	0.39574174021523	1.388334450797842	0.2885837798304222	0.6140537778801262	0.3106101650886562	0.689936889847384	1.1415706995314805	1.442835196412512	0.8267205370045182	1.0	0.0	0.0	0.0	1.0	1.0	0.0	1.0	1.0	1.0	1.0	1.0	1.0	1.0	1.0	11.0	-55095.04204890369	0.0	0.0	93.0	-1384.0798455871968
251680000	-56960.02315828467	-1465.6103231044465	-55494.41283518022	0.5025903844276813	2020.8371356429695	49.16834172384919	123.9732706662559	14.607696870608322	4.817246868620527	0.28780783324940756	0.17746212209668677	0.19778015300331464	0.33694989165059125	0.6499027251293028	0.7357649046139033	9.822376891640988E-4	1.1128825402202898	9.822376891640984E-4	1.1128825402202893	0.7262896829089565	0.44883008114450806	1.895838041814801	1.898147418511265	0.9750632022695044	1.1856532143646807	2.505517745333281	1.5921669105398273	0.3122678469172915	0.5355283980455394	0.11563574893713631	0.6006257430803233	0.41231888324740695	1.1840189256535019	0.2580481138822518	1.0	0.0	0.0	0.0	1.0	1.0	0.0	1.0	0.0	1.0	1.0	1.0	1.0	1.0	1.0	10.0	-55084.2225450231	0.0	0.0	99.0	-1386.8731402142967
251690000	-56924.53386319039	-1436.296199174313	-55488.23766401607	0.47641019743925744	2020.863315829958	48.36681752311173	100.07031070076076	13.868083632694798	4.87133104489935	0.29294681690025476	0.17505767730165311	0.19049779708081332	0.341497708717279	0.6868206155191585	0.7299358037572583	9.254737367709639E-4	0.8839066010949115	9.254737367709628E-4	0.8839066010949119	0.14427307670753717	0.45400665300689724	0.016631560308411175	0.5469214970290972	0.8617145514463086	0.8278965640733857	0.5018995893195342	0.8742897601571215	1.222183932866974	0.2118868043121749	0.21350378705585984	0.30625562496790926	0.4705163407017394	1.1052173485737644	0.5560799868185291	1.0	1.0	0.0	0.0	1.0	1.0	0.0	1.0	0.0	1.0	0.0	1.0	1.0	1.0	1.0	10.0	-55075.06650751981	0.0	0.0	93.0	-1376.0979498022782
251700000	-56923.45413480091	-1438.2856239194684	-55485.16851088144	0.5406251432627243	2020.7991008841345	48.13934125765748	109.28046241243221	14.27296861242157	4.936539596743059	0.2936720063196388	0.17820639205515004	0.19570504357870855	0.3324165580465028	0.4962127870734807	0.720480641908007	9.789175865897372E-4	0.9155742658506353	9.78917586589736E-4	0.9155742658506347	0.6081770768394701	0.3372603899952469	0.1733672217673176	1.8406505467309517	3.431559458851987	1.7831231985907854	0.030793334807455778	1.1871987960242238	2.5312089055170497	0.8940403431195975	0.6091503247170027	1.01597718072661	0.6063118182207936	0.9614939025597848	1.1179885032484913	1.0	1.0	1.0	0.0	1.0	1.0	0.0	1.0	0.0	1.0	1.0	1.0	1.0	1.0	1.0	12.0	-55075.02327291397	0.0	0.0	90.0	-1363.7291088689553
251710000	-56902.90424129107	-1436.3462759228178	-55466.55796536825	0.4931975128649827	2020.8465285145323	47.97890761962786	99.67102572963084	13.72375858694571	5.609166097869146	0.2900338687474506	0.1802771716220456	0.1873667628863824	0.3423221967441216	0.9722351528750022	0.7467652598589106	9.680229374551468E-4	0.9041680627930287	9.680229374551455E-4	0.9041680627930261	0.5388313671319827	1.8157672617323806	0.687231719539037	0.3433282719589918	0.5895420354350452	1.0759439345123043	0.7178860679380099	0.5447615351756626	3.548154069074665	0.372170149650262	0.421238048242722	0.4062428152068074	0.31488258022056576	0.3403119107326286	0.3669740476765187	1.0	0.0	0.0	0.0	1.0	1.0	0.0	1.0	0.0	1.0	0.0	1.0	1.0	1.0	1.0	9.0	-55057.70388938095	0.0	0.0	92.0	-1372.9439400167998
251720000	-56924.627159398966	-1445.476308221023	-55479.15085117794	0.5081301795867698	2020.8315958478106	48.22872900861512	85.00152325128929	13.108230894923121	5.630746676318367	0.2924391636749981	0.17531964486102156	0.19487891909611993	0.33736227236786065	0.7132028928506636	0.7641380749918008	9.362873499226196E-4	0.8510106463356912	9.362873499226186E-4	0.8510106463356922	0.6539285450247097	0.7074581964104804	1.823534576077672	2.36850861781195	1.346321549686127	1.2637968569625009	1.9313197567615679	1.0711926202044644	1.1745658886719326	0.5748847978930188	0.6945675857535273	1.1605508127710682	0.6058463715112389	1.674709550102535	0.4011497177197573	1.0	0.0	0.0	0.0	1.0	1.0	0.0	1.0	0.0	1.0	1.0	1.0	1.0	1.0	1.0	10.0	-55072.70901110423	0.0	0.0	95.0	-1377.7774786057971
251730000	-56929.48275486295	-1448.7943789535932	-55480.688375909354	0.4766155697444886	2020.8631104576527	48.30365666730465	93.07452169857257	13.384739484366593	5.254511620832342	0.29068268207257963	0.18034589092184541	0.19211362342481475	0.33685780358076045	0.7673420351820566	0.7689437106788216	9.757905784319747E-4	0.9019885489451726	9.757905784319774E-4	0.9019885489451758	0.4075420447148558	2.2603343556749533	3.2639073589073626	0.46712421026661005	0.867632484302172	0.9764913789717333	1.8587057726439244	0.1404665895455555	3.9414260850689073	0.2035836678041686	0.11590006370532667	0.4337831312759456	0.5047215355027511	0.771218210739617	0.4951189771641327	1.0	0.0	0.0	0.0	1.0	1.0	0.0	1.0	0.0	1.0	1.0	1.0	1.0	1.0	1.0	10.0	-55070.813940144646	0.0	0.0	95.0	-1379.1835145294444
251740000	-56956.34028483978	-1458.7347117730524	-55497.60557306673	0.4942327329725688	2020.8454932944248	48.984857798004626	126.62545421334094	14.68324456683043	5.967413105180815	0.29275454503662945	0.181266563198668	0.1906678064368037	0.3353110853278991	0.5176029962500845	0.6803078967256305	9.175031932947681E-4	0.8227671618317779	9.175031932947688E-4	0.8227671618317745	2.1800524425747607	0.3607046141134586	1.9144010892408454	1.2768383348171752	1.523435961851689	1.660140870740437	0.9012023538981724	0.9895537687757263	3.206973806644146	1.2259898343288465	0.38599866726132387	0.4198478573893288	1.2509496487056702	0.7944735647153003	1.032323689877162	1.0	0.0	0.0	0.0	1.0	1.0	0.0	1.0	0.0	1.0	1.0	1.0	1.0	1.0	1.0	10.0	-55093.01846908798	0.0	0.0	87.0	-1390.0206834259734
251750000	-56918.23841220711	-1453.572451176922	-55464.66596103019	0.4909815624445472	2020.8487444649527	48.72043284257516	115.43495504060628	14.347206169172605	4.790029893377998	0.28832883807036774	0.1804893004613283	0.18918965193791867	0.34199220953038556	1.3877515509263019	0.7981788196228913	9.365255057821626E-4	0.8127164294701389	9.365255057821636E-4	0.8127164294701371	0.6003192740011339	0.2863820927765652	1.4814890539511771	0.8548048390268619	2.2060345484752064	1.0622482706378473	1.179827659652589	1.1982540050077404	2.2624931842942835	0.7724356624135282	0.12736832639182216	0.6323062178656272	1.1245171664528326	1.2702612226242955	1.217537590059761	1.0	0.0	0.0	0.0	1.0	1.0	0.0	1.0	0.0	1.0	1.0	1.0	1.0	1.0	1.0	10.0	-55077.758964482855	0.0	0.0	84.0	-1387.0862160925592
251760000	-56914.34934941014	-1451.359699347236	-55462.989650062904	0.5569241886831784	2020.7828018387142	47.91598730218934	94.86212334241286	13.565045824112534	4.43828988360116	0.2934549100283829	0.17802140103413544	0.1919965411808879	0.336527147756594	0.9063324968482143	0.7912946732908571	9.864284191090642E-4	0.7513393691035652	9.864284191090649E-4	0.7513393691035668	1.0661348607142715	0.2841148106837803	0.615526454531253	0.09027917125296842	2.117561898956144	2.5163744069167833	1.9763395379256028	2.1758621200835253	0.31483395163043976	1.4389030049128662	3.0431609681228085	0.4743333325299057	0.734827223090978	2.737762828645235	1.7160209070142811	1.0	1.0	0.0	0.0	1.0	1.0	0.0	1.0	1.0	1.0	0.0	1.0	1.0	1.0	1.0	11.0	-55074.923328469515	0.0	0.0	81.0	-1382.584103735355
251770000	-56897.810225208115	-1444.0676629233226	-55453.742562284795	0.520348876140341	2020.819377151257	47.84417533064834	70.68082658379726	12.554748832423877	4.852564344530485	0.29565445537782786	0.17852977269978562	0.1920084846503303	0.33380728727205644	0.5009779174041648	0.7135104176261589	9.105192444962047E-4	0.690887645019769	9.105192444962041E-4	0.6908876450197682	0.8784805384514043	0.3429584521081787	0.6206408859005127	0.8938806981954777	2.420231401249617	1.7750097722887972	0.46739246876017193	0.866746844951349	0.6489108094435364	0.49603424831092374	0.31007477214091766	0.5563142309286501	1.1197913621394953	1.770264770961456	0.9830133560158704	1.0	1.0	0.0	0.0	1.0	1.0	0.0	1.0	1.0	1.0	1.0	1.0	1.0	1.0	1.0	12.0	-55065.58385987745	0.0	0.0	79.0	-1384.1146187281315
251780000	-56926.34214858883	-1446.3253995655098	-55480.01674902332	0.5250495491465712	2020.8146764782507	48.19728761043432	86.73150061128305	13.061768909638745	5.498232917500573	0.2949333490691561	0.17721865424300892	0.19097615217782216	0.33687184451001306	0.9633603742820324	0.7848858316960137	9.423208536089308E-4	0.7547329673647917	9.423208536089311E-4	0.7547329673647909	0.6247614928051212	0.2647228762564855	0.3788212647181082	0.21819833888665852	1.004422645872973	2.003669164669857	0.517546192353321	1.0534389207485324	0.039074313701162544	0.4254778627130402	3.289779336711186	0.6651594364447793	0.6622276577592504	1.7624532001612963	0.8934705941361978	1.0	1.0	0.0	0.0	1.0	1.0	0.0	1.0	1.0	1.0	0.0	1.0	1.0	1.0	1.0	11.0	-55092.969830470065	0.0	0.0	83.0	-1384.3589291202504
251790000	-56921.95822765537	-1451.7025689233244	-55470.25565873204	0.48807438087892285	2020.8516516465183	47.903355246712394	92.36529309079249	13.563314628827152	5.531369982588127	0.29141935283366566	0.18157047122307227	0.19074587236434914	0.3362643035789131	0.8201523050967741	0.7833840092888678	9.397315820606583E-4	0.9676570876788736	9.397315820606563E-4	0.9676570876788713	0.5542307860185235	0.28766910210109903	1.4647957957077473	0.24212062979026142	0.9241682343784271	0.83050761945172	0.9715998166997555	0.7154410717169913	0.10524111385550411	0.8674337366258874	0.7779913654848789	0.11722913391862148	0.45295280085147727	0.6583257282048862	0.30144953259892965	1.0	1.0	0.0	0.0	1.0	1.0	0.0	1.0	1.0	1.0	0.0	1.0	1.0	1.0	1.0	11.0	-55073.63971596389	0.0	0.0	92.0	-1384.3726477533103
251800000	-56959.4770452768	-1460.6688712293244	-55498.80817404747	0.49434020096175096	2020.8453858264356	47.70052819536616	81.3265103345064	13.144161914056118	4.77786055236157	0.29066647546958413	0.18251735091749535	0.1939317693269904	0.3328844042859303	1.1031552869645274	0.7926989968647432	9.727830380075142E-4	0.85399620575743	9.727830380075154E-4	0.8539962057574304	1.861176500631456	0.1737665353750768	0.564582396103566	0.008182452644840575	1.8472355100923779	2.0691507481311047	0.3976115686570155	0.5214754984307455	0.12171308800555815	0.942550641393606	0.09507494819140073	0.803295786352125	1.019200314449063	2.558460811742639	1.6285963686660183	1.0	0.0	0.0	0.0	1.0	1.0	0.0	1.0	1.0	1.0	0.0	1.0	1.0	1.0	1.0	10.0	-55089.13634144183	0.0	0.0	93.0	-1395.606240145779
251810000	-56945.66577902649	-1456.6629720527314	-55489.00280697375	0.4764772588660526	2020.8632487685313	47.205691811553756	81.89589836635713	13.044852392279964	5.626003892131343	0.2896959099159255	0.1809286345733664	0.19512707487119668	0.33424838063951157	0.7518732498243563	0.7544214102974168	9.660743464106455E-4	0.9203319241341386	9.660743464106445E-4	0.9203319241341386	0.22170757322540144	0.6116814818251484	0.05218628810235787	2.8768903144166296	1.565629795626718	0.9562013177232183	2.041644220134352	1.812273291415481	0.44540932902958763	0.7124646762457094	0.03895112254027553	0.6492863740191027	0.7089999204252163	0.8063506511715423	1.1956929433003822	1.0	1.0	1.0	0.0	1.0	1.0	0.0	1.0	0.0	1.0	0.0	1.0	1.0	1.0	1.0	11.0	-55086.1148140415	0.0	0.0	89.0	-1387.0729662916583
251820000	-56888.42369486186	-1442.9455157901848	-55445.47817907168	0.48458018051547086	2020.855145846882	47.36105221482089	78.20101899648594	12.770399321950649	5.4312126240139635	0.2929865634499913	0.17810507168099496	0.19059987579413498	0.3383084890748789	0.6383772128919755	0.7513541066655344	9.475799184053311E-4	0.7889179297375847	9.475799184053324E-4	0.788917929737586	0.2517641494070821	0.7492408218626823	0.013952862392310306	4.4638354784734355	0.44180548323326063	0.5669186093010837	3.5940785535144246	0.4035915266494337	0.10991648252485456	0.9605687973161983	0.7453709035859695	0.7140887010287801	0.8176595926558371	0.8195692931711762	1.1160319366648126	1.0	1.0	0.0	0.0	1.0	1.0	0.0	1.0	1.0	1.0	0.0	1.0	1.0	1.0	1.0	11.0	-55046.52511772615	0.0	0.0	83.0	-1378.769233510599
251830000	-56925.372192382805	-1426.9139317885283	-55498.45826059428	0.4992910397400895	2020.8404349876573	46.43242337822495	78.44023144064117	12.842496551721563	5.3080544507042315	0.29190091092165754	0.17810013615419867	0.1982265805181339	0.33177237240600993	0.720266020201502	0.7571515827246457	9.907423800679992E-4	0.9539265249569125	9.907423800679983E-4	0.9539265249569121	0.6677012832886805	0.3163981010861144	0.14106012423133357	2.0536057828741354	0.7102325419396472	0.6382899624902063	0.7531620594719379	0.5081235769596735	0.30563836980536807	0.7792633450809271	0.03219539576601566	0.7369470956508958	0.8559715111885897	1.1602262327871309	1.0582227432503333	1.0	1.0	0.0	0.0	1.0	1.0	0.0	1.0	1.0	1.0	0.0	1.0	1.0	1.0	1.0	11.0	-55105.970433686125	0.0	0.0	89.0	-1360.620380861893
251840000	-56894.08194133722	-1417.1099649077685	-55476.97197642946	0.5035392302949595	2020.8361867971023	45.84850063726441	67.36463972569322	12.729270887371037	4.795211227430786	0.2895551121750264	0.18231605368794054	0.1916079799043408	0.33652085423269235	0.3666029567836779	0.6013617752960296	9.815515809653377E-4	1.030160725345934	9.815515809653333E-4	1.0301607253459344	1.4015194271309983	0.9266297444029253	0.1710940784853468	0.6354130226850054	1.7302379776419274	1.5863619597879426	0.9312732948551088	1.0619784425850554	0.38607623189879176	0.6040282736354301	0.49247189401101976	0.5533032846632678	0.7409797810037818	2.6378227568210573	0.8882866770530372	1.0	1.0	0.0	1.0	1.0	1.0	0.0	1.0	1.0	1.0	1.0	1.0	1.0	1.0	1.0	13.0	-55082.70880462603	0.0	0.0	90.0	-1340.0471218162209
251850000	-56880.47440341353	-1399.0393647989008	-55481.435038614625	0.49446983631881225	2020.8452561910785	45.55993150440822	72.8584345926315	12.963875671589065	5.664681658356624	0.2923864054906029	0.18118469109265478	0.19336490169353635	0.33306400172320594	0.5946054382265189	0.7022171576364913	9.901869718569637E-4	0.7881190118605862	9.90186971856962E-4	0.7881190118605826	0.43616194761247606	0.5209296014130449	0.8639942303794741	0.35791306323866195	1.793392318668353	0.687915827059879	0.41403022662104894	1.243088228161938	0.7273985457514688	0.26954498638000934	0.19884245838382522	0.8979985305919438	0.5440940773813886	2.2820567430694267	1.2605588253542048	1.0	1.0	0.0	1.0	1.0	1.0	0.0	1.0	1.0	1.0	1.0	1.0	1.0	1.0	1.0	13.0	-55078.31371053501	0.0	0.0	84.0	-1334.9087080471506
251860000	-56905.13912564747	-1400.1590043959802	-55504.98012125149	0.4788924428319794	2020.8608335845654	45.89371255507643	101.93900057693124	14.04752734952117	5.442908776842587	0.29246690441441164	0.1807732471783012	0.18936273153219355	0.3373971168750936	0.9139281935261784	0.7954402576790436	9.783590230146516E-4	0.8538548263233108	9.783590230146512E-4	0.8538548263233088	0.8953264107372726	0.34017958259587605	1.4478083550912202	0.5793800146604919	1.4896971007652018	0.8199965630118254	0.15194771667158163	0.6010653387843242	1.894507433154594	0.5411517587893205	0.5578270897344898	1.3469833417084445	1.1506908558867726	1.48327180271501	1.4414713852652858	1.0	1.0	0.0	0.0	1.0	1.0	0.0	1.0	0.0	1.0	1.0	1.0	1.0	1.0	1.0	11.0	-55096.65474241321	0.0	0.0	89.0	-1334.299869594139
251870000	-56864.86406463688	-1400.61098987498	-55464.2530747619	0.5065101330468027	2020.8332158943506	46.72117357996814	116.11852010083715	14.547004350158387	5.68722641003189	0.2948590909477638	0.18081352004019932	0.18972843940344933	0.33459894960858755	1.6001168634838625	0.8094412293481422	9.159540519598398E-4	0.7378075533146233	9.159540519598397E-4	0.7378075533146246	0.6293072313435676	0.19328253077174087	0.3057466138809377	2.2389925011003147	1.3254479403281252	0.8641836943900844	0.2931493384307575	0.7848242313749886	0.29578245849542223	0.391016350944099	0.13511814170979572	0.49542138719863793	0.8245300082380821	1.591320747846009	0.6848227897536845	1.0	1.0	0.0	0.0	1.0	1.0	0.0	1.0	0.0	1.0	1.0	1.0	1.0	1.0	1.0	11.0	-55076.764674316975	0.0	0.0	81.0	-1341.665874414156
251880000	-56869.764172254654	-1418.1436237622881	-55451.62054849236	0.48139490352772135	2020.8583311238697	46.658835744512544	81.67635169117492	13.338941975300498	5.311919320039534	0.2940711999691815	0.1796335738507825	0.19218221435768168	0.33411301182235426	1.0814512537973446	0.7535009550524481	9.831362820411338E-4	0.9123578863667288	9.831362820411358E-4	0.9123578863667322	1.922317184867336	0.4883948815803169	0.2223096020213614	0.16227545856692455	2.1490361068697137	1.446166577519035	0.26436419908934644	2.2739663353957593	0.09788339384851748	1.6506810456440824	0.42414845168255666	0.5125881514949514	2.2016040799688805	2.8375248272183318	1.0602491207242948	1.0	1.0	0.0	0.0	1.0	1.0	0.0	1.0	0.0	1.0	0.0	1.0	1.0	1.0	1.0	10.0	-55085.227272108736	0.0	0.0	86.0	-1347.9913445359234
251890000	-56858.07406847137	-1422.9928765120092	-55435.08119195936	0.47708852840382454	2020.8626374989935	47.05485039470613	87.71846228563585	13.48680950188398	5.024634952259689	0.2922521699187389	0.17785270843043016	0.1951995641877916	0.3346955574630392	0.9858193613222992	0.8082361032058585	9.3631060750246E-4	0.7510822052864603	9.363106075024616E-4	0.7510822052864609	0.976187098945987	0.6019801395168255	0.6721905536117044	0.2896693342233099	2.0273751008113035	2.3333286401373337	0.1453752556881472	1.6361533216347468	0.44272041212278657	1.277808245978261	0.10549446395338254	0.897748309849783	0.8304085286554519	3.262688876943478	2.026895343694773	1.0	1.0	0.0	1.0	1.0	1.0	0.0	1.0	1.0	1.0	0.0	1.0	1.0	1.0	1.0	12.0	-55066.57620845438	0.0	0.0	75.0	-1356.083236191144
251900000	-56853.41989940925	-1419.155506718141	-55434.26439269111	0.4979105950791327	2020.8418154323183	47.523565256859385	104.47629105400036	14.182464291150106	5.422509822273613	0.2943216237477809	0.17680435162422406	0.19381024003745675	0.3350637845905382	0.9662874291274205	0.7527176154936656	9.307070377134322E-4	0.8335621089697965	9.307070377134349E-4	0.8335621089697974	0.1791635705576752	0.2435569812414485	0.857009675110038	1.1502650058956219	1.0538998759395906	0.4800762888732526	1.4628496858508753	0.18123664810770376	0.14175408005720527	0.9758356824507693	0.9825542268168534	0.31526806323626566	1.0977803608738437	2.073866998961937	0.47948607990770353	1.0	1.0	0.0	0.0	1.0	1.0	0.0	1.0	1.0	1.0	0.0	1.0	1.0	1.0	1.0	11.0	-55049.60521164872	0.0	0.0	78.0	-1355.8400388283349
251910000	-56842.514766106025	-1407.387009758662	-55435.12775634736	0.45447071286429613	2020.885255314533	47.10285293305352	105.19016497216316	14.288266069121372	4.829051893668584	0.28961347309695723	0.18151250227504773	0.1923179543079525	0.3365560703200424	1.3991895743152631	0.8058223361711306	9.412306342609907E-4	0.9064541150248084	9.412306342609886E-4	0.9064541150248084	0.5991380165469571	0.36121839531646144	0.7167284247575422	1.3640761271613355	0.8844896269282004	1.3675357080111028	1.0432400493576335	0.9469598077790264	0.4410130603183182	0.60589221361042	0.5728857565109756	0.3872164197491565	0.43678835097940244	1.76055689520257	0.4334552464948294	1.0	1.0	0.0	0.0	1.0	1.0	0.0	1.0	1.0	1.0	0.0	1.0	1.0	1.0	1.0	11.0	-55065.46373639988	0.0	0.0	76.0	-1339.9850214750059
251920000	-56858.746651059264	-1421.0590812577848	-55437.68756980148	0.47738492577500474	2020.8623411016224	47.3569123705808	112.23564665929581	14.523682205051864	4.88563095529238	0.29038513702090446	0.17660579175905813	0.19446293698373013	0.33854613423630725	0.6676870031594517	0.7408117518132001	9.2924533978564E-4	0.6964892985886171	9.292453397856378E-4	0.6964892985886163	1.4728656910842786	0.8149753786951394	0.908850459560038	0.24100690379665102	2.143006118303465	0.9982364853261942	1.5890964255803846	1.3334625084811753	1.7728909698670576	0.7030422731633289	0.9001299470026849	0.9319283690505411	2.2664102327420084	3.6842035391789145	0.7901170775334599	1.0	1.0	0.0	1.0	1.0	1.0	0.0	1.0	1.0	1.0	1.0	1.0	1.0	1.0	1.0	13.0	-55066.14713449443	0.0	0.0	72.0	-1351.4969574280558
251930000	-56856.07442892338	-1408.6195223806674	-55447.45490654271	0.4851776101644906	2020.8545484172328	47.496316829640705	105.65548282589359	14.293430095103515	5.095291465385607	0.28969101944132114	0.1746786583910976	0.19420290631239692	0.34142741585518427	0.4524801479521111	0.709077629891824	9.857847530821532E-4	0.6517041009264753	9.857847530821524E-4	0.6517041009264752	0.8657825981949718	0.4546306551747244	0.055029733569262086	0.07175096789837583	2.174484912308212	2.2538409525977103	0.29248339377404453	0.8055853459678686	0.44218720590550364	0.7858107930332264	0.38958376487773605	0.4008333873061226	1.0807903670858474	2.903239404590519	1.38544626251129	1.0	1.0	1.0	1.0	1.0	1.0	0.0	1.0	1.0	1.0	1.0	1.0	1.0	1.0	1.0	14.0	-55083.37132009459	0.0	0.0	72.0	-1345.181925714904
251940000	-56865.52479176014	-1421.0873427337956	-55444.43744902634	0.5017331258266415	2020.8379929015707	47.61440210921683	132.03925419106872	14.971747872477556	5.024587703070775	0.2943021837510318	0.17676308746393427	0.19056133403321154	0.3383733947518223	0.6413757147098168	0.7410296593658102	9.096655115543876E-4	0.8288534811401338	9.096655115543874E-4	0.8288534811401335	1.0152503114199136	1.3525043466327042	0.5176600557084379	0.0012853895260262177	3.216891145431734	2.157880422703251	0.15011964698593838	1.9462569663782578	0.5277174344138102	1.7433690304395906	1.627363396062577	0.7165412806740011	2.0053985311882236	3.7534442793638907	1.1366588921211052	1.0	1.0	0.0	0.0	1.0	1.0	0.0	1.0	1.0	1.0	0.0	1.0	1.0	1.0	1.0	11.0	-55084.349094378056	0.0	0.0	78.0	-1348.2462365073523
251950000	-56857.96897992	-1415.666613615967	-55442.30236630403	0.4846660778872269	2020.8550599495102	47.058435948350535	104.85983326297531	14.23907490158288	4.959094852968975	0.2889284124454676	0.180182312280243	0.1949983126224421	0.3358909626518472	0.6945486354416104	0.7537462585854543	9.841129032673059E-4	0.7951633027836005	9.84112903267305E-4	0.7951633027836006	1.319516082616606	1.0575352060589103	4.359174386224241	0.26214944281348107	4.386001412480887	0.7814602743386481	0.7169561739780568	1.3996702815554385	1.1292375326729194	0.8131504001574754	0.9855302858311288	1.7913009509964986	0.5363123664329763	1.8796289192770588	1.3267925118104733	1.0	0.0	0.0	0.0	1.0	1.0	0.0	1.0	1.0	1.0	1.0	1.0	1.0	1.0	1.0	11.0	-55073.816846970076	0.0	0.0	77.0	-1344.1602085350432
251960000	-56872.776943491815	-1405.8374221624435	-55466.93952132937	0.5544957908384911	2020.7852302365588	46.8925352147709	116.21739183246542	14.687681425339738	5.284034585419374	0.29584577668887657	0.17949021824703523	0.19384993607137874	0.3308140689927094	0.9127209259399883	0.7561786711026156	9.730094766512992E-4	0.7618130608354455	9.730094766512993E-4	0.7618130608354459	0.834135572198673	1.7063402257224605	0.06028915326918795	0.8266296761906635	1.0128994219328735	1.647498715070247	4.556480671588284	0.7360408693733305	0.45647986781495886	1.1942036584887457	0.3872177631998934	0.5134412539872474	0.5651045751716025	1.212759500773415	0.8093388505880558	1.0	0.0	1.0	0.0	1.0	1.0	0.0	1.0	1.0	1.0	1.0	1.0	1.0	1.0	1.0	12.0	-55087.13023594369	0.0	0.0	76.0	-1339.3267581873727
251970000	-56865.27598768229	-1429.7536261926255	-55435.52236148966	0.45439964514112746	2020.8853263822562	46.91251442463006	82.81149267072887	13.199397247823349	4.919407617368805	0.29241798943926667	0.1782826123463755	0.19191168530835112	0.33738771290600666	0.625066354194151	0.7458787534388764	9.716014465612184E-4	0.9380750137112265	9.716014465612214E-4	0.9380750137112274	0.718702613543284	0.7044719325405934	0.2807383235297886	0.3765779993263623	1.7424482287772756	0.42838446191592927	0.15943695075113737	1.487899169004455	0.39471918130654327	1.09470860290588	0.5608597298698016	0.21852397010518576	0.29954542305198434	1.591285155026531	1.6780640228632966	1.0	1.0	1.0	0.0	1.0	1.0	0.0	1.0	1.0	1.0	1.0	1.0	1.0	1.0	1.0	13.0	-55062.42112988679	0.0	0.0	86.0	-1358.2209089918772
251980000	-56838.62609896891	-1402.975926034835	-55435.650172934074	0.4618704414772374	2020.87785558592	46.62882712937293	107.74399565150794	14.360846699207665	4.961764230034851	0.29567435844706075	0.17677419747219347	0.18901248221609382	0.33853896186465177	1.118209520216473	0.7729724120146801	9.923456811741943E-4	0.9221459091036831	9.923456811741936E-4	0.9221459091036842	0.38663375706907166	0.8138199507837881	0.2281672481460738	0.49616963029097616	1.3024907643684458	0.5231644288482326	1.15740651435233	0.3094599625676788	0.20599219468264382	0.7316918420287313	0.2939216711095879	0.34322113336409094	0.5155179406716128	1.3855992641962716	0.42431012340420826	1.0	0.0	0.0	0.0	1.0	1.0	0.0	1.0	1.0	1.0	0.0	1.0	1.0	1.0	1.0	10.0	-55046.018250102374	0.0	0.0	87.0	-1340.7201204952303
251990000	-56861.76655847612	-1422.2030766040773	-55439.56348187204	0.5201907871587297	2020.8195352402386	47.305780593325636	113.82173839950978	14.35965946236489	5.4154421854449755	0.29288829934152905	0.17813398269441919	0.1932381406744528	0.3357395772895988	0.9534320214382029	0.7605721550546143	9.674886899956989E-4	1.0579827697814563	9.674886899956992E-4	1.0579827697814594	0.7805089827121091	0.31296511000833416	0.6898728791984846	0.4584696789135102	1.1964805172076176	1.641516608065326	0.9149410359476547	1.4181913638440888	0.40883127075153586	0.9784834089446646	0.9052657002893495	1.081695178338028	0.5253146058436811	2.628904938488493	1.0523245536678054	1.0	1.0	0.0	0.0	1.0	1.0	0.0	1.0	1.0	1.0	0.0	1.0	1.0	1.0	1.0	11.0	-55053.95358532744	0.0	0.0	89.0	-1344.9522320686933
252000000	-56859.930385371394	-1409.7641652174932	-55450.1662201539	0.46110812065561085	2020.8786179067417	46.78600788438906	102.43440836525424	14.277374760251845	5.509863127557127	0.2907463131344898	0.18052414674155257	0.1897059362851209	0.3390236038388366	0.8789825103277211	0.7802123000551162	9.567977547957796E-4	0.9688005396973558	9.567977547957802E-4	0.9688005396973551	0.8489800818540689	0.38252910056179584	0.14614017774004237	4.0125343625979	0.6512676245919639	0.8608645189603059	3.420142178247007	0.7164755531456237	0.0862862722560101	0.8119902880755525	2.1527457424874075	0.6215998325480485	0.47850866203634856	1.3425723432781076	0.9096520746286215	1.0	1.0	0.0	0.0	1.0	1.0	0.0	1.0	1.0	1.0	0.0	1.0	1.0	1.0	1.0	11.0	-55076.83302694402	0.0	0.0	82.0	-1335.0558218684284
252010000	-56851.45831297811	-1396.070577490179	-55455.38773548793	0.4949751339242292	2020.844750893473	47.115657088140004	132.57293725846458	15.397943537914378	5.265312150558662	0.2989165114521505	0.1788050957655785	0.18742878223847528	0.3348496105437956	0.6936114397011527	0.7511201306229793	9.583191277386334E-4	0.8275266430441495	9.58319127738634E-4	0.82752664304415	1.053319377895181	1.6718094350370822	0.49008076611918616	1.3486534546281423	0.9330402022468898	0.7815260257236091	0.05240692959820128	0.586270303550581	0.5608897888385205	2.220655912906597	0.14570407513232206	0.282088011176418	1.0884991521023528	1.484140325427132	0.43875364827874075	1.0	0.0	1.0	0.0	1.0	1.0	0.0	1.0	1.0	1.0	1.0	1.0	1.0	1.0	1.0	12.0	-55074.18783888249	0.0	0.0	77.0	-1329.9403248249187
252020000	-56831.58658329326	-1400.8357142618106	-55430.75086903145	0.46747580214058526	2020.8722502252567	47.33022279119533	166.55188507239458	16.425874479228725	5.369057848158353	0.2892492713190688	0.1837858480539027	0.1906101840782015	0.33635469654882677	0.846612200355511	0.7418605042711832	9.81411312724068E-4	0.9131392074440887	9.81411312724068E-4	0.913139207444087	0.5513541232680627	0.4119178198371784	0.18746972744730053	3.349476699077148	0.5931434986732531	0.9478659405714048	0.8724119420632902	0.6867445790520935	0.15879036413541905	0.6337560504169443	0.08543378761635087	0.2397184109595671	0.46456556633723134	1.1921577382646515	0.4768660561451795	1.0	1.0	1.0	0.0	1.0	1.0	0.0	1.0	1.0	1.0	1.0	1.0	1.0	1.0	1.0	13.0	-55050.96485333693	0.0	0.0	83.0	-1329.6967552688893
252030000	-56861.009024071616	-1391.8193276177874	-55469.18969645383	0.46180783268538156	2020.877918194712	46.82071503823064	143.60131101966795	15.67152023026026	5.114638850120797	0.2928413979821668	0.17631982401057245	0.19283069451252866	0.3380080834947318	0.4972851469384275	0.6929410739784658	9.861360262604423E-4	0.6985515386265111	9.861360262604405E-4	0.6985515386265101	0.9663361121725881	0.18159855603250638	0.5275323647369285	0.34818668467196356	2.27399267442511	1.077311680378765	0.2664370270777665	1.0753115448332888	0.24059516053140848	1.2586374987373516	0.3037356066052398	0.22918932383240048	1.4767110920155966	2.396696088349189	0.9700123854296733	1.0	1.0	1.0	0.0	1.0	1.0	1.0	1.0	1.0	1.0	1.0	1.0	1.0	1.0	1.0	14.0	-55080.435684633194	0.0	0.0	79.0	-1326.9403498642548
252040000	-56834.984500025595	-1397.6903208831807	-55437.29417914242	0.48656598464198086	2020.8531600427552	46.952345023062456	112.68607974384844	14.722894165044327	5.346266585815351	0.2912881193747925	0.17797433747868605	0.18991103566564607	0.3408265074808751	0.9912751668596227	0.7881346771956721	9.323969524842162E-4	0.768144291530086	9.323969524842145E-4	0.7681442915300848	0.6331427767535117	0.08445248012225177	2.2805504463022426	2.360178719369782	1.6710663135216415	0.32248300062873714	0.21273214642984706	0.3686899544624752	0.43601456019766444	0.8796855657202498	0.14196496355257374	0.1843700666565291	0.6473243944914665	1.3587302700040507	0.7527477369937012	1.0	1.0	0.0	0.0	1.0	1.0	0.0	1.0	1.0	1.0	1.0	1.0	1.0	1.0	1.0	12.0	-55050.51515651047	0.0	0.0	81.0	-1334.8747151378236
252050000	-56841.826310942226	-1403.1196402755543	-55438.706670666674	0.49710758693595	2020.8426184404614	47.06149969746585	93.52328882070174	13.710252998744506	5.194345337029659	0.2951525063434171	0.17782270086694058	0.1899769257262788	0.33704786706336326	0.7769662397218671	0.7400159725057948	9.619755982429877E-4	0.8280461486554845	9.619755982429882E-4	0.8280461486554836	0.7632198183198768	0.7419754628851148	0.23357584300840267	0.6653845606364936	2.17583259923846	1.8310632762286416	2.551298418397096	0.8601093461977536	0.637290571003025	1.0236336535634718	0.41963274400744105	0.6028092087824225	0.8427282867834529	2.4680398624658797	1.252546435217617	1.0	1.0	0.0	0.0	1.0	1.0	0.0	1.0	1.0	1.0	1.0	1.0	1.0	1.0	1.0	12.0	-55068.2372164408	0.0	0.0	78.0	-1333.2959065473565
252060000	-56838.98372219781	-1395.8324702743528	-55443.15125192345	0.4888614229139177	2020.8508646044834	46.58343256823877	95.48130216741475	14.047428405768867	4.92660969826832	0.28939346673289024	0.18406279108571016	0.18888395019768914	0.3376597919837102	0.4810584349019889	0.6633653882122829	9.852787010786155E-4	0.7888765285608281	9.852787010786153E-4	0.7888765285608275	0.38749557481456165	0.7424451740372414	1.3807559523460469	1.7452613711368488	1.1921185974603918	1.4511925023496968	2.5104775398733463	0.33721607717270835	0.35355712571755077	0.7251630033372631	0.23134784602248737	0.45785028824576485	0.8750926410167227	0.8227374648725007	1.4829551297068762	1.0	1.0	0.0	0.0	1.0	1.0	0.0	1.0	1.0	1.0	1.0	1.0	1.0	1.0	1.0	12.0	-55071.85595226469	0.0	0.0	77.0	-1331.2635312616674
252070000	-56834.58600842354	-1372.1973968700718	-55462.38861155347	0.4957377552788803	2020.8439882721184	45.65988836865026	115.13484362461308	14.917645159871055	5.078845620614947	0.2932587939738566	0.1812715917339211	0.18818515857579562	0.3372844557164264	0.5201382999123505	0.7011698768565957	9.813998095662703E-4	0.7451692622857805	9.813998095662712E-4	0.7451692622857818	1.049720438639856	0.48528496453254466	0.5906399494293173	0.7930015875042173	1.3797399043810212	0.6925476929200244	0.02229189959807941	0.5406615393609729	0.5772852040084658	0.21715938725945214	0.26355818548647236	0.5109277853345494	0.47436601899267355	0.7303156957147128	1.1797854595641926	1.0	1.0	0.0	0.0	1.0	1.0	0.0	1.0	1.0	1.0	1.0	1.0	1.0	1.0	1.0	12.0	-55089.61859033654	0.0	0.0	84.0	-1315.2432096872758
252080000	-56847.30414277544	-1373.5407314249917	-55473.763411350454	0.4961755063667559	2020.8435505210305	45.413045155225234	79.75452977336772	13.533180104327045	5.034220328907823	0.29207181960391365	0.1788529137315606	0.19196677568776005	0.33710849097676543	0.70947971700326	0.7526341184065504	9.52904515172442E-4	0.8239460999066714	9.52904515172442E-4	0.8239460999066719	0.32600331754536305	0.08030145672226811	0.2633493127259415	0.09454251487663014	1.3694010731650177	0.3111880367597981	0.09608066267513987	1.2020055949187667	1.7315220944717165	0.42878153436598704	0.3587575621200151	0.9954541029274897	0.5781819791255368	1.448471338811803	0.6275031628821384	1.0	0.0	0.0	0.0	1.0	1.0	0.0	1.0	0.0	1.0	0.0	1.0	1.0	1.0	1.0	9.0	-55077.71187694664	0.0	0.0	91.0	-1319.1970624216312
252090000	-56847.70277364316	-1397.16127179658	-55450.54150184658	0.4915776023609306	2020.8481484250365	45.95331545858461	116.65470335228932	15.125220117933393	4.939836427749498	0.29239060967666364	0.18094233725907866	0.18701851973021408	0.3396485333340433	0.45036419413004664	0.6853777266082292	9.733228518066375E-4	0.8093990688802108	9.733228518066381E-4	0.8093990688802116	1.122956376037916	0.43393259524867317	0.9542840543201001	0.03830653699791463	1.326823578174377	1.3000761020618294	1.1523069039998306	0.6151109050165504	0.2934320284612788	1.2900483461342058	0.9651253368542683	1.3946630433476306	0.4282751667852218	2.019718147544251	2.497221894891065	1.0	1.0	0.0	0.0	1.0	1.0	0.0	1.0	1.0	1.0	0.0	1.0	1.0	1.0	1.0	11.0	-55060.49226463432	0.0	0.0	79.0	-1333.1491151904972
252100000	-56867.25441761369	-1400.205074286897	-55467.04934332679	0.5815664062122771	2020.758159621185	46.033401911713824	107.82732057585649	14.649626085547215	5.381911764714182	0.2861901878082999	0.17995610778837293	0.19536122924673388	0.3384924751565929	0.5419248547301998	0.7022411320773319	9.77177493194527E-4	1.0517204080207134	9.771774931945246E-4	1.051720408020712	0.6996927760749543	0.15458138918821607	0.15164646205328694	0.01544827549423139	0.8500798414984966	0.4624244294959062	0.11525725875093998	0.3683338149328914	0.09046388354660002	0.691685661827837	0.21856725576648361	0.26576507907109653	0.1416458449011391	0.7679115528316754	0.885317586411038	1.0	1.0	0.0	0.0	1.0	1.0	1.0	1.0	1.0	1.0	1.0	1.0	1.0	1.0	1.0	13.0	-55069.38461947499	0.0	0.0	88.0	-1329.8177206541814
252110000	-56876.59630588057	-1388.11099269095	-55488.48531318962	0.46778026187834953	2020.871945765519	45.9357751724439	82.37126166369933	13.552403526416484	5.355148225858022	0.2983876295547239	0.17661608574842644	0.18994729336227373	0.33504899133457555	0.816527885197631	0.7760833271334593	9.611101861161887E-4	0.8156270444963426	9.611101861161889E-4	0.815627044496341	1.0371793957267839	0.4567819648110009	0.26795332175791947	0.3027929738491899	1.7142095515077345	0.5259967857182745	0.6578099264556243	1.195028266236019	0.21396542896890935	0.49151549051447074	2.621989157560072	0.4498888581016936	0.49744004272369485	1.422432277659997	0.5055992209238656	1.0	1.0	0.0	0.0	1.0	1.0	0.0	1.0	0.0	1.0	0.0	1.0	1.0	1.0	1.0	10.0	-55078.54287960462	0.0	0.0	88.0	-1328.9706035505633
252120000	-56877.68276029336	-1417.9801579873322	-55459.70260230603	0.4825982556014607	2020.8571277717958	46.52456384896381	75.5464336522087	13.26133408514159	5.254866644071619	0.2890923732465412	0.18055008041931034	0.1939389423346911	0.336418603999457	0.9364615521166407	0.7765282359744867	9.644623644059019E-4	0.8546495156843406	9.644623644058996E-4	0.8546495156843409	0.5692443132821913	0.37226127206539394	0.32022237078248433	0.6466977257981261	1.3990232311628463	1.0368026380472284	0.9241583911716453	0.26823951867829265	0.03330487267332539	0.5290027333552255	0.3985718780522772	0.6116343466835009	1.067421312915037	1.2964617020194502	0.27695055780935995	1.0	1.0	0.0	0.0	1.0	1.0	0.0	1.0	1.0	1.0	1.0	1.0	1.0	1.0	1.0	12.0	-55048.442496547796	0.0	0.0	92.0	-1354.543450048321
252130000	-56905.80056174131	-1419.7356793634804	-55486.064882377825	0.499864110918345	2020.8398619164789	46.73659284329474	96.81900939646401	14.29242825184201	5.1604492379726326	0.2914108621598031	0.18007317450378693	0.19173978383465737	0.3367761795017522	0.54590712645896	0.7472932865419316	9.763889808542659E-4	0.9315460923933221	9.76388980854263E-4	0.9315460923933175	1.0363902322014464	0.11794448821588917	0.49776907663744113	4.3118052117103	2.1449863394073825	1.1673160233581805	0.0715435757043663	2.4454270660173414	0.01219597188077321	0.7261536396252222	0.01136275162805942	2.173176862618086	1.2796847240511708	1.8445480137153862	1.3318442305478602	1.0	0.0	0.0	0.0	1.0	1.0	0.0	1.0	1.0	1.0	0.0	1.0	1.0	1.0	1.0	10.0	-55055.15359037229	0.0	0.0	96.0	-1348.079994018644
252140000	-56902.79744207264	-1420.114264191275	-55482.683177881365	0.5009978079251168	2020.8387282194722	47.056600008016304	98.93442387687227	14.062077205321375	5.4283720599113465	0.29146431928406874	0.1764232745896208	0.19423762777371126	0.3378747783525988	1.1215654734544696	0.7489753557165542	9.884560045053813E-4	0.8750227865587518	9.884560045053793E-4	0.8750227865587513	1.2839527370966552	0.4499042636668973	0.06856170570824384	1.0192529563978006	1.2875779354352737	0.32032690868643315	0.44428749202593965	0.6725287503184239	0.49155705148060647	0.9382906187414499	0.5393250734978019	1.0240339392414668	0.9341160920523147	1.1370671914603165	0.9321249589257319	1.0	1.0	0.0	0.0	1.0	1.0	0.0	1.0	1.0	1.0	1.0	1.0	1.0	1.0	1.0	12.0	-55070.413062520645	0.0	0.0	90.0	-1352.7706989385038
252150000	-56916.88703177688	-1449.4643190297131	-55467.42271274717	0.49777215115344353	2020.841953876244	47.354100450550526	92.98640928836082	13.779938308542471	4.983820672510872	0.29455106620392396	0.17996658502109733	0.18993420934546942	0.33554813942950895	1.2127959146970986	0.7939508055282363	9.820369585551837E-4	1.0258744991545006	9.82036958555185E-4	1.0258744991545012	0.8306434624785866	0.8261520549697473	0.20985904380201056	0.9323103270631751	2.5973716276715355	0.6748740092260488	0.17349360864962074	3.8888354542146604	0.10424297671826743	1.1529427259849983	0.6633992845560207	1.404582815912233	2.692710293177107	5.775917779463661	1.8895446223421635	1.0	1.0	0.0	1.0	1.0	1.0	0.0	1.0	1.0	1.0	1.0	1.0	1.0	1.0	1.0	13.0	-55057.304966248965	0.0	0.0	93.0	-1359.9239776402683
252160000	-56926.19778095795	-1448.7144342852562	-55477.48334667269	0.46028871144275324	2020.8794373159546	47.7798014347115	103.69949181920856	13.80863576459901	5.1213457641096065	0.2950597832953454	0.1801442831218527	0.1891323865537417	0.33566354702905987	1.1009391630987313	0.8051874758807928	9.561084830457331E-4	0.9503034548208295	9.561084830457325E-4	0.9503034548208296	2.3300406480198954	2.0727028027100927	0.7813286530020498	0.6258158585402268	2.2746663760500523	0.5701626288799639	0.43655071902328635	2.550725616791562	0.41702369975736786	1.0673431643442777	0.3613100440947556	1.3242726923664896	1.540038595475829	2.5795843968534253	2.2690469547809844	1.0	0.0	0.0	0.0	1.0	1.0	0.0	1.0	1.0	1.0	1.0	1.0	1.0	1.0	1.0	11.0	-55070.06094985405	0.0	0.0	95.0	-1369.8418903250986
252170000	-56885.67537828844	-1426.201472919216	-55459.473905369225	0.4802318775066942	2020.8594941498907	47.42710713364758	113.41223056415873	14.614314960181035	5.677373701564958	0.29102954264251524	0.1815982541515181	0.1933148657945893	0.334057337411377	1.1342535298492444	0.7750442454313659	9.44870305424129E-4	0.8080783040078439	9.448703054241286E-4	0.8080783040078422	1.1985370540650324	0.1257248964760216	1.2264568341290334	1.3254224681141873	1.7065313640497186	0.6868877657861758	0.08328177097713212	0.8312219290178332	0.1377677628774119	1.5782037593012477	0.27412779650611885	0.5600717814189704	0.8279809871124086	1.679639244542099	0.4652918532359579	1.0	1.0	0.0	0.0	1.0	1.0	0.0	1.0	1.0	1.0	1.0	1.0	1.0	1.0	1.0	12.0	-55067.93483807751	0.0	0.0	85.0	-1360.3553497322964
252180000	-56894.685021681136	-1438.8782865710816	-55455.806735110054	0.5428493010658281	2020.7968767263314	48.299598505480645	104.0230880157968	14.162185638358103	4.970533956199398	0.2896751389285387	0.17774032986062202	0.19603738893654543	0.3365471422742934	1.2711567813906828	0.7992833887976468	8.725569452621986E-4	0.8070055882001125	8.725569452621986E-4	0.8070055882001111	0.4800159172029127	0.3532899412576214	1.1423546649349605	0.2067616798294465	2.521432611349058	1.445728249123966	0.9219328531986234	1.374550905625324	1.4115766624874686	0.5443561246975858	0.8861655181384779	0.7438267047332164	0.39798483804970236	2.3268600137394335	1.4971175324075234	1.0	0.0	0.0	0.0	1.0	1.0	0.0	1.0	1.0	1.0	0.0	1.0	1.0	1.0	1.0	10.0	-55056.2881193095	0.0	0.0	90.0	-1373.3197083235973
252190000	-56917.9466512368	-1448.4056365731083	-55469.54101466369	0.4694910649880439	2020.8702349624093	47.983745540359834	119.31574240251882	14.559296294137184	5.499860505279616	0.2929289739553678	0.17680581570125017	0.19269925862622583	0.33756595171715564	1.4772674611390024	0.8038057978085897	9.795836627792417E-4	0.8877935652483279	9.79583662779241E-4	0.8877935652483273	0.8942229536473116	0.12156732193437704	0.5056679266703834	0.7779028660403263	0.8285678471336593	1.0671556808218905	0.19143063057662257	0.9652986285454687	0.3344144652153019	1.1084853027443724	0.17857363565469797	0.19659307038260213	0.8558479533381783	1.6525181007098708	0.8241948385620714	1.0	1.0	0.0	0.0	1.0	1.0	0.0	1.0	0.0	1.0	0.0	1.0	1.0	1.0	1.0	10.0	-55086.61311299655	0.0	0.0	91.0	-1384.2290591103758
252200000	-56900.5234900116	-1464.234028984309	-55436.289461027285	0.4705699329478957	2020.8691560944494	48.727352702822444	123.40211358785196	14.692726287878575	5.908258217899105	0.2901541072781713	0.18111878820946037	0.194451820358487	0.33427528415388075	0.9886462009850021	0.769855788483143	9.046623949918289E-4	0.7604166398005406	9.046623949918274E-4	0.7604166398005399	1.5757417574306694	0.3135784204562353	1.6902313747729498	1.5018821631261865	1.8554383298646124	2.346917799001918	0.14754290107895546	1.2310743386360472	0.32467314068670244	1.3551878657081953	0.5419983305907389	0.855779665419434	0.6798803519949329	2.5481113191825884	1.293080200914103	1.0	0.0	0.0	0.0	1.0	1.0	0.0	1.0	0.0	1.0	0.0	1.0	1.0	1.0	1.0	9.0	-55054.45563918582	0.0	0.0	87.0	-1400.7430789391894
252210000	-56890.5488567648	-1452.3023214363943	-55438.246535328406	0.5059052377972252	2020.8338207896002	48.463388929831154	114.94961860362812	14.393634268661781	5.95827787340695	0.29626296571313193	0.17782677567603697	0.18721421807516	0.3386960405356705	0.8639590368544212	0.7683021322019044	9.799503226370532E-4	0.9818450121036432	9.799503226370519E-4	0.9818450121036428	0.25370714695969476	1.5363152054006601	0.28639475788375623	2.4809448341648834	1.1484337929638688	0.8252329355567594	0.3786826065341171	0.26471894905378346	0.3713493170632718	0.4626296062960193	0.9612702550659433	0.335685361906039	0.9279223322575206	0.937886017420453	0.6252494784014968	1.0	0.0	0.0	0.0	1.0	1.0	0.0	1.0	1.0	1.0	0.0	1.0	1.0	1.0	1.0	10.0	-55068.71572112764	0.0	0.0	87.0	-1382.9498472203964
252220000	-56885.6567936546	-1456.722280615363	-55428.93451303923	0.48848195319319543	2020.851244074204	48.979745121994476	125.61014243961603	14.578520368472171	4.878669896137732	0.2927696043999502	0.18021251454576495	0.19076374704370866	0.33625413401057563	1.019338692722865	0.7821173254525337	9.465710960779591E-4	0.8181651696257098	9.465710960779597E-4	0.8181651696257077	0.9367372989540521	0.27789208031861545	0.13782657000486165	0.8647584417503338	1.749226232191641	0.983526634725411	0.2785337101930885	0.2966541482385467	0.49679995543385397	0.922940492445341	0.17331701474628083	0.6429440835663611	1.19286250568589	1.5124596126485288	0.38003455085317495	1.0	1.0	1.0	0.0	1.0	1.0	0.0	1.0	1.0	1.0	1.0	1.0	1.0	1.0	1.0	13.0	-55066.02027661552	0.0	0.0	78.0	-1388.895794226275
252230000	-56847.41160816222	-1440.5394741938196	-55406.8721339684	0.55577211875549	2020.783953908642	48.74890383005508	169.28787139842382	15.867536649517769	4.953272413815429	0.29287774877579686	0.1785315681192674	0.19094380133442257	0.3376468817705126	0.703307225503634	0.7752403008838415	9.497597740591949E-4	0.6838376529881103	9.497597740591947E-4	0.6838376529881103	0.5400607335970247	0.11876851599485147	1.532186090035042	2.2471872863582556	0.5862090084334932	0.759551240086745	0.377870618611905	0.28487153926334313	0.24704341231910137	0.47296221736638044	0.11980740073700753	0.25972353599161035	0.42575908067175516	0.964316473173869	0.26052991663764563	1.0	1.0	0.0	0.0	1.0	1.0	0.0	1.0	1.0	1.0	1.0	1.0	1.0	1.0	1.0	12.0	-55029.51105017492	0.0	0.0	81.0	-1383.9329288080578
252240000	-56879.56735328272	-1439.7791648342798	-55439.78818844844	0.5182059482346799	2020.8215200791626	48.87088406281319	132.84457152165683	14.999867776761686	5.017104297386748	0.29117210253664555	0.1808764271671032	0.18657606614226038	0.34137540415399037	0.976396282898278	0.7911834345094062	9.497381648351508E-4	0.7817620663864804	9.497381648351513E-4	0.7817620663864817	1.3119903939984483	0.13822630652744697	0.6492966770962117	2.4220694889468697	1.6064644914860065	1.0938955762927276	1.2635591992278334	0.8582785702801295	0.1619722671811697	0.8050541926020391	0.16288761912271194	0.8711466910790727	0.4859387965336826	1.3057391170176915	0.8287593899978141	1.0	1.0	0.0	0.0	1.0	1.0	0.0	1.0	0.0	1.0	0.0	1.0	1.0	1.0	1.0	10.0	-55045.74281756249	0.0	0.0	87.0	-1377.6272956139576
252250000	-56869.82447076667	-1447.2281031401853	-55422.59636762648	0.5668987260677157	2020.7728273013297	48.23372164445654	102.95136917253835	13.828606425186504	5.116542582143573	0.2935100750023254	0.18072979947370532	0.18784107384571072	0.337919051678258	0.9303220399298416	0.7584892274285729	9.380337632091002E-4	0.9482666338586169	9.380337632090994E-4	0.9482666338586154	0.3626985118079869	0.5058630940098087	1.6853651984738953	6.013260382918778	1.3794199984704067	1.3490862767341032	0.2995483935039254	0.6416156234693157	0.5646865808816853	0.6898551084852399	0.9142777425309658	0.2998920218184625	0.5190457416706454	1.498050476224895	0.349263845913469	1.0	1.0	0.0	0.0	1.0	1.0	0.0	1.0	0.0	1.0	0.0	1.0	1.0	1.0	1.0	10.0	-55037.65194535342	0.0	0.0	90.0	-1374.6647908947655
252260000	-56846.30281045725	-1422.1629127562173	-55424.13989770103	0.5395413724464971	2020.8001846549507	47.398173370172806	122.25223881135328	14.52003757488482	5.684012866114258	0.2918055799433255	0.17834265078090747	0.1962622071674147	0.3335895621083517	1.1409495394151288	0.7932855136533362	9.238418214352254E-4	0.8351318972272659	9.238418214352254E-4	0.8351318972272644	0.514923579417659	0.06773722481793991	2.6301648731410925	0.9556900833962113	1.3962450289698556	1.380064522621271	0.12267499098751224	0.39464419501529563	0.5717098211544651	0.6228833051831992	0.37297839867177934	0.3827851131406258	0.9845652711059028	1.6949541045657521	0.8672738469761211	1.0	1.0	0.0	0.0	1.0	1.0	0.0	1.0	0.0	1.0	1.0	1.0	1.0	1.0	1.0	11.0	-55025.72582162078	0.0	0.0	89.0	-1357.0121584196766
252270000	-56849.09268582828	-1406.769635701182	-55442.323050127095	0.49418333222652283	2020.8455426951707	46.95938394393186	162.27668225582792	15.958689896843131	5.3092482853180245	0.2933631256150049	0.1816446513107593	0.18628120894786454	0.3387110141263706	1.4733650908869207	0.812245979508692	9.707484598629919E-4	1.0670999502297105	9.70748459862992E-4	1.067099950229711	0.3824158504026462	0.14396866347612547	1.640959747725352	1.7137277818222183	0.5477532229549575	0.953055405402296	1.3877110204395344	0.4899976979439713	0.5801740858793385	0.3882497293897204	0.3227220015963429	0.5795333702059192	0.6186240220364161	1.1562021914849088	0.7610263895375721	1.0	0.0	0.0	0.0	1.0	1.0	0.0	1.0	0.0	1.0	0.0	1.0	1.0	1.0	1.0	9.0	-55050.143388202225	0.0	0.0	91.0	-1335.5289277112774
252280000	-56864.65379711339	-1443.0675029523113	-55421.586294161076	0.4853855418470346	2020.8543404855502	47.91392334494724	141.1374265659347	15.159344212491352	5.607042994589025	0.29088819690746276	0.1797954484181435	0.19328533318224553	0.3360310214921476	0.8500912507191531	0.750438161890382	9.765061517366643E-4	1.0326598201179504	9.76506151736664E-4	1.0326598201179513	1.1366921851085607	0.5216509621194237	0.44310183217615734	1.6381610720851723	2.8301694904256696	1.2186222162020197	1.7498198969566927	0.8826728789433835	0.34934170287611294	1.7055192746363108	0.23452170481063433	0.3905696438917541	0.9133362445218947	2.4711907333589207	1.0483919928212206	1.0	1.0	0.0	0.0	1.0	1.0	0.0	1.0	1.0	1.0	1.0	1.0	1.0	1.0	1.0	12.0	-55043.2199928839	0.0	0.0	88.0	-1361.4857475743293
252290000	-56881.13851732846	-1413.2535466166598	-55467.8849707118	0.5088149230344395	2020.830911104363	46.53089994658702	111.30043598351881	14.70767693374822	5.051478768372717	0.2925856988535655	0.17908858343721526	0.18947814054494092	0.33884757716427766	1.1935487689142366	0.7789242699474939	9.696260866469741E-4	0.9658631848381767	9.696260866469735E-4	0.9658631848381762	0.7780289666305295	0.27731847156150546	2.4729204915467546	1.0947218194523065	1.499739502859775	1.5417206099580205	0.33325158414593353	1.17218581275808	0.267969579564423	0.9076572176003085	1.0275692308559623	0.5158868578451858	1.7191281413848973	3.295847070330155	0.7891993841526794	1.0	1.0	0.0	0.0	1.0	1.0	0.0	1.0	1.0	1.0	1.0	1.0	1.0	1.0	1.0	12.0	-55078.83625461976	0.0	0.0	91.0	-1335.771809995857
252300000	-56828.67892780961	-1399.287942065308	-55429.3909857443	0.46106698090336323	2020.878659046494	46.55298904430677	112.81384880735644	14.568130004717712	4.926137439368081	0.28961556528624327	0.17979268985321886	0.19004739468319654	0.3405443501773406	1.289623448929558	0.807678004888365	9.129709054970565E-4	0.9036945536406058	9.12970905497056E-4	0.9036945536406059	0.8072081231894791	0.345926326692775	1.1007135755002022	0.7420898821775738	1.5124272808763681	0.8793892603424197	0.1953958846567996	1.2159425793666392	0.41600519798599983	0.3863915632022528	0.5462542788139628	0.5768134828339725	0.6369669316670292	1.5651887041146384	0.2638104070186059	1.0	1.0	0.0	0.0	1.0	1.0	0.0	1.0	1.0	1.0	1.0	1.0	1.0	1.0	1.0	12.0	-55045.562865805055	0.0	0.0	84.0	-1331.045758743229
252310000	-56869.28478202187	-1408.770600921348	-55460.514181100516	0.46047208457262356	2020.8792539428248	46.7133004698376	112.65189379856317	14.64795926439636	5.377896182932768	0.2933970167090342	0.17808726869049954	0.1892924452457194	0.3392232693547461	0.7906116225300454	0.7226723919390963	9.684580068794865E-4	0.901289640156849	9.684580068794878E-4	0.901289640156851	0.297140292183268	0.39390213424179943	0.18627753383554893	0.13620206969775536	1.8459787971201878	1.2252096086829267	1.3653258335857317	1.013993191570795	0.6837845287966178	2.826931784007416	1.3389780254917198	0.70289577551076	1.5976948906043544	2.7661265846979917	0.46330842506396935	1.0	1.0	0.0	0.0	1.0	1.0	0.0	1.0	1.0	1.0	0.0	1.0	1.0	1.0	1.0	11.0	-55065.43389291636	0.0	0.0	86.0	-1338.033203952809
252320000	-56861.959730072645	-1395.5030783950087	-55466.45665167764	0.5436507493724019	2020.796075278025	46.54714656994038	93.86228444936303	13.84626106271044	5.5715138646105205	0.2921728299752717	0.18048020110416654	0.19113828566493982	0.33620868325562114	0.9788746092282801	0.7871193073412026	9.759420233888718E-4	0.9512525146970169	9.759420233888727E-4	0.9512525146970161	1.4401847545761999	0.05319014586795976	0.001640309369365356	0.6609226398128107	2.4356962517943	1.2619864308426052	0.12812739885646868	2.8480982592157624	0.4623461593960457	1.553118966014471	0.29143260621214384	1.2536100522007958	1.6305403425734182	2.6077013944364205	0.6745731171917281	1.0	0.0	0.0	0.0	1.0	1.0	0.0	1.0	1.0	1.0	1.0	1.0	1.0	1.0	1.0	11.0	-55059.255902325676	0.0	0.0	94.0	-1321.8643776959389
252330000	-56866.98021411089	-1405.8821938445344	-55461.098020266356	0.5033674545885638	2020.8363585728086	46.893279496230015	122.53777456409468	14.90969811677401	5.665358976271958	0.2931073015506957	0.17821399733613333	0.18979926135154454	0.33887943976162566	0.4688751464980322	0.7061103645778689	9.425629103220087E-4	0.8526002044246572	9.42562910322008E-4	0.8526002044246587	1.4676363648198654	0.20961037579224748	0.23381816958334467	1.063962374893581	2.1252088138616934	1.2672808297712739	1.3118402691444997	0.9823255597219314	0.4679526362147474	2.528148433400638	0.4273810092564274	0.7593027147882427	2.449805686830109	4.336095244755862	0.6010637246937829	1.0	0.0	0.0	0.0	1.0	1.0	0.0	1.0	1.0	1.0	0.0	1.0	1.0	1.0	1.0	10.0	-55058.727443035714	0.0	0.0	89.0	-1336.5471305488743
252340000	-56879.46804831834	-1414.5302375762622	-55464.93781074208	0.46704962647333664	2020.872676400924	47.274026239470764	109.66847616481424	14.441159707083484	5.646290048185428	0.2939969912711984	0.17910116304797413	0.19099599318245283	0.3359058524983739	0.7729320682929314	0.7488818033640225	9.353261898734126E-4	0.8292315104276771	9.353261898734118E-4	0.8292315104276752	0.7319197911463324	1.0577840578965203	0.2569570881898602	0.22183612559349258	1.3502671046545491	0.46257597423935837	0.057376522541503765	0.7647403580903801	0.30739812115409	1.0812126517346137	0.24839839522749071	0.2123082551459591	1.0191733276817023	2.0311635448712035	0.26176810709804854	1.0	0.0	0.0	0.0	1.0	1.0	0.0	1.0	1.0	1.0	1.0	1.0	1.0	1.0	1.0	11.0	-55064.17122829738	0.0	0.0	87.0	-1353.513982648362
252350000	-56878.373955977695	-1408.6548822380378	-55469.71907373966	0.4775812263426144	2020.8621448010547	46.96279593809871	143.123584799276	15.62856822769636	5.040302001897999	0.2930655591180923	0.17848368715879356	0.19218747278560705	0.33626328093750635	0.7591630814791481	0.7385477535604373	9.982349000216308E-4	0.8567693123614085	9.98234900021629E-4	0.8567693123614065	0.5522907312042006	0.7908179347678418	1.1932374723107844	0.03947266202746493	1.6647910330028126	1.6691975052269843	0.5080813077140762	0.5736955356126525	0.846249313446981	0.5481913665491006	0.5585699798788181	0.37640195946322197	1.3998025818028779	2.4587393393382615	0.5195830092778964	1.0	1.0	0.0	0.0	1.0	1.0	0.0	1.0	1.0	1.0	1.0	1.0	1.0	1.0	1.0	12.0	-55064.81978593177	0.0	0.0	92.0	-1340.5490948332958
252360000	-56899.58041333672	-1432.169865965821	-55467.4105473709	0.4900024699058246	2020.8497235574914	47.78728438876544	116.17505878706152	14.337560439642836	5.077916242761266	0.2937287935062489	0.17773139899747017	0.19344265822654075	0.33509714926973944	1.1849303108813407	0.8017679892794513	9.154304310330007E-4	0.896346981087002	9.154304310329996E-4	0.8963469810870016	0.3910482390050221	0.16947506603519924	0.2544113839474191	0.04881279242562758	1.8905280771714688	0.8863803363673415	0.09237350962897752	1.3986412629113973	0.2977158687636939	0.8037258717680048	0.38711210894691483	0.659342809781292	0.9719183814392559	1.4514046725019354	0.706193461526602	1.0	1.0	1.0	1.0	1.0	1.0	0.0	1.0	1.0	1.0	1.0	1.0	1.0	1.0	1.0	14.0	-55063.46469839637	0.0	0.0	88.0	-1359.0924363701085
252370000	-56915.87019366036	-1430.380267051321	-55485.48992660904	0.4907638568288439	2020.8489621705685	47.96391375736737	144.32745791199548	15.345653898478592	4.8075692602462246	0.29443092767483825	0.17900445228096104	0.19506820088502702	0.33149641915917294	1.1056723628801703	0.8109229108027398	9.373768783007622E-4	0.9981666807758452	9.373768783007619E-4	0.9981666807758458	0.409192623464174	0.5072034335094178	0.4650946065094644	0.11588060318455919	1.4869975958247375	0.9624007559859334	2.3608209963238638	0.9319180891857731	0.10603360301265939	0.6172294195887752	1.123459051991119	0.8377476686387163	1.2729362879192694	0.991440560607937	0.4050489073527504	1.0	1.0	0.0	0.0	1.0	1.0	0.0	1.0	0.0	1.0	0.0	1.0	1.0	1.0	1.0	10.0	-55072.50640583402	0.0	0.0	94.0	-1359.5120406333613
252380000	-56893.41277831895	-1420.0738568313052	-55473.338921487644	0.48472402471905596	2020.8550020026782	48.13620098920071	120.93081741992486	14.697566406780862	4.937983077377578	0.2920168407345014	0.1777443223075561	0.19442072947150246	0.33581810748643925	0.36961284216088747	0.6514423027964207	9.769569049541066E-4	0.8274116773004712	9.769569049541097E-4	0.827411677300474	0.9405062956088802	0.33086425237615724	0.07844340858477401	0.0969328151166886	2.3837466648477923	1.2784983155626808	0.6829168906022518	0.6130439517216562	0.5951294281945377	0.7712477078043793	0.5123820593782573	0.7395145167093827	0.9696620681900721	1.1807393669079345	0.7336534497378877	1.0	1.0	0.0	0.0	1.0	1.0	0.0	1.0	1.0	1.0	1.0	1.0	1.0	1.0	1.0	12.0	-55081.832810232474	0.0	0.0	85.0	-1355.1828896399143
252390000	-56880.39813306184	-1457.4489254565856	-55422.949207605256	0.5064580218510182	2020.8332680055462	48.84045942034308	115.35961513861965	14.111770164420658	4.974140968781515	0.2879845546090497	0.1837460098811285	0.19264227906806308	0.33562715644175795	1.295252521376228	0.7948839976648876	9.225277604687407E-4	0.9233997985241856	9.225277604687407E-4	0.9233997985241877	0.9899058068515412	0.3076148561866345	0.582088906754986	0.0122278659626824	2.5541347988500798	1.6732439726366695	1.7414045430418634	1.7621453590481626	1.394205435024768	0.7313972271964891	0.61884071058518	1.2646465572107535	1.4341764871750529	3.344580838464317	0.7071130760588175	1.0	1.0	1.0	1.0	1.0	1.0	0.0	1.0	1.0	1.0	0.0	1.0	1.0	1.0	1.0	13.0	-55047.36927998461	0.0	0.0	82.0	-1375.7747680611224
252400000	-56877.640874798395	-1438.0986923465841	-55439.54218245181	0.5119195551907229	2020.8278064722067	48.07730623370086	140.60473189174684	14.997562624672574	5.381619284670731	0.2898752691382511	0.17790498613507058	0.19357123871458495	0.33864850601209256	1.1695937798395568	0.7773542577041447	9.200689375927566E-4	0.876903173787154	9.200689375927545E-4	0.876903173787155	0.653702676666233	0.17871869367679277	0.46542652280037344	0.18218989253608162	0.8881408789955962	1.4068730063581434	1.4524983093066526	0.5101557270909428	0.6496225770849321	0.8944201339304093	1.2492475120798014	0.6321680518835379	1.3984940955985048	1.9037859823388195	0.7613197911022482	1.0	1.0	1.0	1.0	1.0	1.0	0.0	1.0	1.0	1.0	0.0	1.0	1.0	1.0	1.0	13.0	-55070.76205973293	0.0	0.0	75.0	-1365.2069756127512
252410000	-56910.16016996225	-1431.137040872982	-55479.02312908926	0.5391056719204389	2020.800620355477	48.16409453329409	122.79409076943938	14.54875359891719	5.2347981831407795	0.29143885714924345	0.17867310369882186	0.19051044910029846	0.3393775900516355	0.5851461997432783	0.7556929852885299	9.178331069864454E-4	0.6974681675084486	9.17833106986447E-4	0.697468167508448	0.6493443238260221	1.2043417345166025	1.2435774611469712	2.4398926973075463	2.1147040458204542	1.2794934643441924	0.3508568851973787	0.5704888060858854	0.5553201268600423	1.1062865063583107	1.2827002953297457	0.7299150959982685	1.3269264415202673	3.811912327252144	0.8784735215659679	1.0	1.0	1.0	0.0	1.0	1.0	1.0	1.0	1.0	1.0	0.0	1.0	1.0	1.0	1.0	13.0	-55094.51889099881	0.0	0.0	79.0	-1361.9577797199397
252420000	-56889.27293811591	-1431.0711760754907	-55458.201762040415	0.498778132390453	2020.8409478950068	47.789599630977534	138.60570703607866	15.026190132127592	5.186204794342084	0.2895818201318184	0.17970730980667945	0.19119812646533768	0.3395127435961638	0.6923552233836406	0.7546144646601343	9.308656368815578E-4	0.7569439881978952	9.308656368815578E-4	0.7569439881978921	0.6691869762741354	0.3158947200210589	1.1108848099537068	0.16524530719536212	2.22774043230293	2.0465920580937915	0.6013529482902464	1.0390949555388604	0.6255398596243746	1.0865114082265959	0.2787216944590807	1.0156091450125713	1.5930817897617886	2.6150065011952868	0.5222412341459112	1.0	1.0	1.0	1.0	1.0	1.0	0.0	1.0	1.0	1.0	1.0	1.0	1.0	1.0	1.0	14.0	-55082.29591546996	0.0	0.0	76.0	-1360.0066538190285
252430000	-56887.17320191473	-1424.30925399962	-55462.86394791511	0.4968358711093949	2020.842890156288	47.20261595276888	131.50403405683392	15.27130448939684	4.920722264989875	0.28502991339372913	0.18422966868625643	0.19555523782371484	0.3351851800962989	0.5543032760711412	0.7532342944600876	9.527617779239975E-4	0.7935451408193772	9.527617779239973E-4	0.793545140819378	0.4670881036634195	1.384762943851994	0.5554242120522328	0.5488961738301584	1.5901926328342235	1.1797239998270743	0.13256937812512115	0.5070891470095646	0.20872889829139143	0.4299617534115182	0.022291987651905515	0.6920561082203323	1.5846204971286026	1.0705364599649574	0.7305672795190066	1.0	0.0	1.0	0.0	1.0	1.0	0.0	1.0	1.0	1.0	1.0	1.0	1.0	1.0	1.0	12.0	-55093.025518332695	0.0	0.0	84.0	-1362.1491084486722
252440000	-56898.92191970446	-1433.730543426976	-55465.191376277486	0.5326354977456694	2020.8070905296518	48.5325560641173	141.55865504893643	15.297583241013072	4.548849871286686	0.2857627515813413	0.1793146950797994	0.1961872509836517	0.3387353023552069	0.6196316154616857	0.7504093184063492	9.760616277016503E-4	0.6246333023507743	9.760616277016505E-4	0.6246333023507743	0.7030128410336137	1.4811132632736868	1.6778803793246908	1.1368367616201394	1.0220022846141084	0.5850072189897957	0.5209791616986938	0.8283220059424984	0.5338049552490801	0.08124854793252563	0.13518221508672787	0.2528594386768922	1.3298764887503054	1.458533871328053	0.9227652129467553	1.0	0.0	1.0	0.0	1.0	1.0	0.0	1.0	1.0	1.0	1.0	1.0	1.0	1.0	1.0	12.0	-55079.88296435207	0.0	0.0	77.0	-1377.1832588919892
252450000	-56909.87333094526	-1444.0165879160975	-55465.85674302916	0.5611335872449303	2020.7785924401524	48.524349154764344	156.15565736691465	15.616041619477313	5.743646637556121	0.28746284150096846	0.17957818384842916	0.1961872509836517	0.33677172366695	0.5752935241937384	0.7400291010200107	9.299386394007005E-4	0.7647411421729268	9.299386394006979E-4	0.7647411421729269	0.4872266667212378	0.32324852071435095	0.8151321179352653	0.03244193661933743	0.675157506939407	0.4392174496060725	2.508028627103827	1.4629703650640082	0.3807249353072623	0.5034781436033434	0.16153167418535833	0.7709859334285666	0.7743831192913625	0.8254689366997757	0.6147408391862357	1.0	1.0	1.0	1.0	1.0	1.0	0.0	1.0	1.0	1.0	1.0	1.0	1.0	1.0	1.0	14.0	-55088.982579537245	0.0	0.0	77.0	-1377.119389725937
252460000	-56861.295951969514	-1415.0436192337393	-55446.25233273578	0.4852297053647757	2020.8544963220324	47.95732148004637	167.82540431076708	16.09540031776461	4.9766059034195855	0.2894796008954079	0.18018194705364943	0.19177634358925869	0.33856210846168333	0.4343946245552065	0.6842693818462084	9.532122517166257E-4	0.7341956311618825	9.532122517166242E-4	0.7341956311618821	0.6596371210764037	0.516164818393053	0.9241149900381073	1.3614460817363256	1.1548053469773838	2.03949263470418	0.50788707114685	0.7449252046529673	0.34589424397049756	0.6034731634547734	0.3793532542097442	1.15955763727461	1.391729535528349	0.9188862975336992	1.3640577926596784	1.0	1.0	1.0	0.0	1.0	1.0	0.0	1.0	1.0	1.0	0.0	1.0	1.0	1.0	1.0	12.0	-55068.58037571481	0.0	0.0	77.0	-1352.1827741739398
252470000	-56864.90286019059	-1409.517318255236	-55455.38554193535	0.48078095491985273	2020.8589450724774	47.9079124185062	168.7103283110385	16.280119672102636	4.881082015910638	0.29178193812105346	0.18145770750864712	0.19183284690071647	0.33492750746958233	0.5673072143556918	0.7192379613865058	9.417031144766822E-4	0.8470272817989299	9.417031144766823E-4	0.8470272817989296	0.4845262320342153	0.89447630738327	1.2646839054098438	1.136274572361941	1.5542117760822487	0.9432597731855327	0.5424054797028453	0.8871848035186768	1.0628102377093496	0.9857810048255244	0.10911193837625584	0.8288906206624186	1.2950912147750646	2.326744158259942	0.9191797937709817	1.0	1.0	1.0	0.0	1.0	1.0	0.0	1.0	1.0	1.0	1.0	1.0	1.0	1.0	1.0	13.0	-55079.28457027211	0.0	0.0	79.0	-1337.3598959561498
252480000	-56895.54329936831	-1425.9636814598803	-55469.579617908435	0.47817100920845507	2020.861555018189	48.899593936585404	221.1044694987574	17.0538034199677	4.862068101287586	0.2935599730143073	0.17792006923081974	0.19063355619421032	0.337886401560662	0.947445737183766	0.7769410429942367	9.586449628793744E-4	0.7464978248702488	9.586449628793728E-4	0.7464978248702488	1.6027939619087244	0.3168537961390464	2.38017622757133	2.8803373061072106	1.5420829631582234	1.8527965749749276	0.33996277451435625	1.0053227486506053	0.8621929808867648	0.41244118980904376	0.3369247593382856	0.8701630666825293	0.3208097478999301	1.3911395167015856	2.8501264051351334	1.0	1.0	1.0	0.0	1.0	1.0	0.0	1.0	1.0	1.0	1.0	1.0	1.0	1.0	1.0	13.0	-55080.8669666903	0.0	0.0	78.0	-1353.192943990483
252490000	-56889.78350324962	-1425.8087432441796	-55463.97476000544	0.4776017966834778	2020.8621242307138	49.03151421580459	185.9953345149192	16.09614028303194	4.72528112031297	0.2895971894171243	0.18229417837794895	0.19324565572734026	0.3348629764775859	1.6325673637505187	0.8053936156828244	9.246503259713811E-4	0.6622794617916002	9.246503259713817E-4	0.6622794617916002	1.4029512485159763	0.4449232107807312	1.9221135484449006	0.4232697741014579	0.9500748324972138	1.478460854349377	0.29784638784042067	1.1644490049730811	1.3420140266585825	0.6022141675186719	0.7215537270948917	0.6193225563259758	0.9423477986055286	1.3430709924509052	1.0470668462886745	1.0	1.0	1.0	0.0	1.0	1.0	0.0	1.0	1.0	1.0	1.0	1.0	1.0	1.0	1.0	13.0	-55065.316252148725	0.0	0.0	76.0	-1360.2436690316958
252500000	-56897.548371781006	-1413.1058133875024	-55484.4425583935	0.5161532612930911	2020.8235727661042	48.64203676278198	172.84286085275485	16.216805071454136	5.052325462620119	0.2919797310614736	0.1801584304251191	0.19361044583108278	0.33425139268232396	0.7343065683139144	0.7315446094017699	9.221100033001135E-4	0.7614997175286511	9.221100033001143E-4	0.7614997175286536	0.7598216862428514	1.4214637128262035	1.381295121646028	0.4805378653343107	0.6552178869201042	2.9486503301898557	0.2826759382856628	0.6850046903844544	0.5129917109370868	1.156703116249119	0.5284902206748142	0.6083614150448734	0.36074222758907404	2.3177282813456337	1.033244879489303	1.0	1.0	1.0	1.0	1.0	1.0	0.0	1.0	1.0	1.0	1.0	1.0	1.0	1.0	1.0	14.0	-55079.58539015885	0.0	0.0	79.0	-1341.6802477282238
252510000	-56889.74788727206	-1447.7644480790111	-55441.98343919305	0.5260212737638216	2020.8137047536336	49.54349343885539	175.81057781569734	15.698977200457165	5.0450387512199875	0.2885175439542019	0.1774567961718449	0.19437119973315933	0.33965446014079326	0.9125360992921997	0.7219588639391947	9.700801783119528E-4	0.7889651636138572	9.700801783119522E-4	0.7889651636138572	1.3117418946925832	1.1634538391654405	1.096639064153283	0.21617825088988843	1.3757085324079303	1.2771503501760266	0.057219493939825596	1.1651032331092925	0.18632932545401384	0.2735113881692724	0.5093961210100311	0.7682381828348273	1.4528822097549514	2.1336394689059306	0.493300059946777	1.0	0.0	1.0	1.0	1.0	1.0	1.0	1.0	1.0	1.0	0.0	1.0	1.0	1.0	1.0	13.0	-55052.334995292855	0.0	0.0	79.0	-1378.1330397729892
252520000	-56885.02358930453	-1453.4341416060395	-55431.58944769849	0.5138950813246767	2020.8258309460725	49.66146915167023	160.23212153659094	15.454919341779293	5.473874571979951	0.29655974788929984	0.1804886176656831	0.1917508520336284	0.33120078241138806	2.242757363010486	0.8172098449355719	8.788500005669109E-4	0.8043038821030373	8.788500005669089E-4	0.8043038821030366	1.048980269677016	1.2224702816760296	1.5739315033770434	0.5687014624273478	2.6595837719180975	1.8019833212447816	0.9317878401842247	0.7992313653824301	1.1207946816576737	0.1574481931097396	0.3877842277184834	0.6136401732679393	1.852566066793	2.806413455856259	1.8483744091445018	1.0	0.0	1.0	0.0	1.0	1.0	0.0	1.0	1.0	1.0	1.0	1.0	1.0	1.0	1.0	12.0	-55046.08036007553	0.0	0.0	82.0	-1376.791010175514
252530000	-56881.87757704525	-1436.1353099696719	-55445.74226707558	0.48777131659486145	2020.8519547108024	49.96522557778841	176.68473375602957	15.909752360779413	5.384199184604098	0.29207407193648893	0.17859332791098462	0.1926076646570489	0.336724935495477	1.2539059711618492	0.7903325158431588	9.115198048849774E-4	0.773637783408943	9.115198048849768E-4	0.7736377834089421	1.1382167585176255	2.873003361271059	0.6860777358652161	0.8625271406520875	0.6962966808096238	1.20063650840727	0.22248074848677	1.2480808153489478	0.5084574795549238	1.0952822971229637	0.7717253855278902	0.13285641354923117	0.7639695248785932	1.9934545150660303	0.8542792388002938	1.0	0.0	1.0	0.0	1.0	1.0	0.0	1.0	1.0	1.0	1.0	1.0	1.0	1.0	1.0	12.0	-55063.859324972844	0.0	0.0	78.0	-1367.048178437305
252540000	-56877.852634614865	-1429.4929417844387	-55448.359692830425	0.486662598353324	2020.853063429044	49.92010682688496	191.96383825110436	16.495834556702107	5.170295369927423	0.28928383990601175	0.17723579996121616	0.1935430597673088	0.3399373003654628	0.6716827933863598	0.73361490445982	9.36764336967687E-4	0.8649239260875492	9.367643369676859E-4	0.8649239260875473	1.6536048080488293	0.3237471889916623	1.5621929365785276	0.32295096637119775	0.7223026530210399	2.246323403563322	0.5616373411630129	1.5214268199117624	0.462043958318003	0.7495375455890537	0.3167859193461338	0.36136825176987125	1.2718760110701366	1.4571137626086261	1.0064083755761013	1.0	0.0	1.0	1.0	1.0	1.0	0.0	1.0	1.0	1.0	1.0	1.0	1.0	1.0	1.0	13.0	-55060.70375598751	0.0	0.0	80.0	-1355.022942284712
252550000	-56903.79825526774	-1444.7334670462883	-55459.064788221454	0.4852064493790163	2020.8545195780182	49.77040110024295	253.80740999997417	17.506891789482196	5.115251301930634	0.2887783569783137	0.17932362154584555	0.19336530455582215	0.3385327169200181	0.5112261925527644	0.6786212003087032	9.0814122843563E-4	0.8061264386889414	9.081412284356307E-4	0.8061264386889415	0.6887054783027916	0.6013697182135662	1.6251808357908817	0.7401713548431894	0.893144357268174	1.6791396654631585	0.9096949526651222	0.5442227763709602	0.472166253006	0.32195233299094056	0.15130752054526866	0.8981406119142578	1.0616909849597307	1.2874289060782231	1.0523977947031247	1.0	0.0	1.0	0.0	1.0	1.0	0.0	1.0	1.0	1.0	1.0	1.0	1.0	1.0	1.0	12.0	-55065.07656936952	0.0	0.0	86.0	-1377.4581904327772
252560000	-56911.146482608456	-1459.7228660696835	-55451.42361653877	0.4853789461045074	2020.8543470812929	50.3426411313613	260.710992250121	17.392641514248872	5.555346024168703	0.28702395131045877	0.1846712207428626	0.19358536434996826	0.33471946359670984	0.867302947591067	0.7653223847334635	8.867161631109704E-4	0.88664956449887	8.867161631109696E-4	0.8866495644988684	1.3561713797992527	0.09455791934449656	1.1177420169492631	0.004800192072057244	1.3264106505080056	1.641735646209782	0.41633398788038883	0.5220596602163312	0.5721411299124791	1.3773343845658457	0.016208870167439042	0.6255859747486279	1.8472923306526783	2.266848298861597	0.9084490738950795	1.0	1.0	1.0	0.0	1.0	1.0	0.0	1.0	1.0	1.0	1.0	1.0	1.0	1.0	1.0	13.0	-55046.64319405784	0.0	0.0	85.0	-1383.4217866461026
252570000	-56877.24616592373	-1432.7941063360672	-55444.45205958766	0.47760666886150493	2020.862119358536	49.86401282853814	197.16904015173606	16.46407211341289	5.232459757471043	0.29576089907871267	0.17712874968202835	0.1931528439433163	0.3339575072959421	1.1245492484337025	0.7683956267140134	9.4956391027607E-4	0.835804065010675	9.49563910276071E-4	0.835804065010674	0.9789911131518834	1.7038659637037163	0.2292961588069449	0.013570161931962265	0.9404699633869554	1.1995400302342054	0.10659282083491316	0.8559204930427909	1.153829945133221	0.3632839470530089	0.015350566251866692	0.7972750475477249	0.5358827103528226	1.0318889034620626	0.5686424110477878	1.0	0.0	1.0	0.0	1.0	1.0	0.0	1.0	0.0	1.0	1.0	1.0	1.0	1.0	1.0	11.0	-55041.02596793866	0.0	0.0	88.0	-1367.6954308647441
252580000	-56920.75228843091	-1455.1448013639538	-55465.607487066954	0.45895049542459637	2020.8807755319726	49.92117641126438	158.59010342141713	15.294238216076614	5.181848011583151	0.296242211381885	0.17978822664877644	0.18840490007446534	0.33556466189487266	1.1545988573195467	0.782443193001555	9.259917929666065E-4	0.9375711194280582	9.259917929666074E-4	0.937571119428061	1.4099811204900732	0.3970506148924099	0.4787645473760297	0.5615226520136843	1.233641020501295	1.7842381726946903	0.2240917425529567	0.8051355032589588	0.2941990352068401	1.10820159230371	0.057290908132061114	0.22740810387202978	1.9355032584679583	1.3190515915423284	0.5699638965630235	1.0	1.0	1.0	0.0	1.0	1.0	0.0	1.0	1.0	1.0	0.0	1.0	1.0	1.0	1.0	12.0	-55058.66588971671	0.0	0.0	92.0	-1380.8201752555685
252590000	-56925.05692371755	-1451.3516574166824	-55473.70526630087	0.49915846263281616	2020.8405675647646	49.91361329367401	137.26406215685083	15.27932470861151	5.140480786207693	0.29636462354554843	0.17866981895398673	0.19114516754835195	0.3338203899521124	0.9728705848029517	0.7402777924154115	9.701101044392903E-4	0.7385587429653099	9.70110104439291E-4	0.7385587429653109	1.6099690625009642	0.3778396863037571	0.30289733198991	0.008154624101768815	1.6595920724266648	1.612815267186196	0.6140542865863583	1.508800121828202	0.33482556692347115	0.667861906836307	0.19713699256858278	0.2677803280007359	0.8450802086417976	2.665992671355256	0.8057103181660455	1.0	1.0	1.0	0.0	1.0	1.0	0.0	1.0	1.0	1.0	1.0	1.0	1.0	1.0	1.0	13.0	-55071.68956673913	0.0	0.0	82.0	-1384.087674266569
252600000	-56896.57719664695	-1447.7429856390665	-55448.83421100788	0.5372338978588566	2020.8024921295385	49.62102630417578	113.41340821039397	13.978256154130394	5.12697270425279	0.29357310840573525	0.17794664735687324	0.19221373397236138	0.33626651026502963	0.7178037809866835	0.7090566497261905	9.479870286034731E-4	0.7966112885937254	9.479870286034718E-4	0.7966112885937258	0.1983482256327629	0.6038438854381103	0.2837352064361944	0.06836205815278333	0.960932189874186	1.304421897340051	0.7372667814470957	1.0077258862739051	0.2528613385268988	0.2152452060199254	0.29488393775197586	0.1721813978388703	0.5924902055512774	2.1358419120234173	0.6810696611885518	1.0	1.0	1.0	1.0	1.0	1.0	0.0	1.0	1.0	1.0	1.0	1.0	1.0	1.0	1.0	14.0	-55057.662196554156	0.0	0.0	82.0	-1379.8969719588754
252610000	-56910.465894862384	-1485.5788626719948	-55424.88703219039	0.49329517523513083	2020.8464308521623	50.90762615933878	158.26357405122044	14.984964839532804	5.297959340857495	0.2897517981247973	0.18082903597688818	0.1950358662436929	0.33438329965462116	1.6648980805323048	0.806866066219929	9.275078852132717E-4	0.6939923176829247	9.275078852132722E-4	0.6939923176829265	0.829972901244605	0.06503042799282868	0.23270006773993132	0.18256036805897924	1.9302581408274702	0.7430178776619226	1.217756729361268	0.1073379544418931	0.375805463725594	0.8931403998593699	0.3426664117095357	0.4061721886865468	1.2029437826849032	1.6111150439970898	1.349218757818591	1.0	1.0	1.0	1.0	1.0	1.0	0.0	1.0	1.0	1.0	1.0	1.0	1.0	1.0	1.0	14.0	-55050.54017705488	0.0	0.0	74.0	-1417.749331548337
252620000	-56897.176925412896	-1462.6375054763175	-55434.53941993658	0.4997502389632155	2020.839975788434	49.54897872096591	121.85178593751732	14.524692747736625	5.477735149388908	0.2896185980898772	0.17866791413763808	0.1939428186356071	0.33777066913687714	0.8530121749811076	0.7247926973003233	9.044280801701638E-4	0.7145421634184556	9.044280801701631E-4	0.7145421634184563	0.7118666930300879	1.3916854403838959	0.37920691582753707	0.17951998979505296	1.5459055337498842	2.002055980766859	0.7907850855942581	0.5498282568750061	0.30086206567176	0.42009873086576494	1.3201206338615197	1.144479747704952	0.8221984181678708	1.302091505068316	0.7917516274691498	1.0	0.0	1.0	1.0	1.0	1.0	0.0	1.0	1.0	1.0	1.0	1.0	1.0	1.0	1.0	13.0	-55048.879518744165	0.0	0.0	79.0	-1396.9473553809535
252630000	-56893.343903638466	-1476.1507239552898	-55417.19317968318	0.458100398407498	2020.88162562899	48.93101590173544	103.18108435934792	14.003260971169832	5.414726849526544	0.29329023710466057	0.18125857407883206	0.18879551184972507	0.33665567696678195	1.1255431898511632	0.7748188377266967	9.183805654578816E-4	0.9594557412061349	9.183805654578821E-4	0.9594557412061341	1.2345424671511025	0.4317058689288305	0.7438839155621804	1.0810745208047672	1.2933549731708376	2.5398901372143157	0.10792622813675905	0.8405985234066125	0.8935137410262471	0.5425654349034154	0.7239702977712014	1.7696943001695935	1.7492582184825103	1.6358422674913102	1.8933589307417265	1.0	1.0	1.0	0.0	1.0	1.0	0.0	1.0	1.0	1.0	1.0	1.0	1.0	1.0	1.0	13.0	-55040.993072244215	0.0	0.0	80.0	-1394.5790905945955
252640000	-56917.08080257168	-1471.6356889429737	-55445.44511362871	0.47903937174043265	2020.860686655657	49.14844091863684	108.44890787506316	13.741238814802205	5.516407107049164	0.2924024788395966	0.18037813473445777	0.1945545865184248	0.33266479990752046	1.0961465940082762	0.7845452262530235	8.766721693291417E-4	0.7668328776511906	8.766721693291398E-4	0.7668328776511888	0.9848137835063382	1.26301158872	1.40296928806829	0.35189510935477947	1.0076484036218705	0.7950080188734717	0.14874736063480576	0.31554842218879064	0.24033263862121362	0.7461796855430882	0.47535023425151357	0.5211185248347636	0.6259104131553361	1.0425156522727828	0.7313563867126501	1.0	0.0	1.0	0.0	1.0	1.0	0.0	1.0	1.0	1.0	1.0	1.0	1.0	1.0	1.0	12.0	-55051.952125243784	0.0	0.0	82.0	-1408.6962530719254
252650000	-56872.33702769823	-1459.3598301370935	-55412.97719756114	0.48738481449792875	2020.8523412128993	48.78647422856722	110.14077467759796	14.04635423484666	4.7644564973375445	0.28823360359404177	0.180199251217299	0.19025942036627697	0.34130772482238186	1.078156571382579	0.7920085291346137	8.86081769642801E-4	0.7544916050742032	8.860817696428E-4	0.7544916050742029	2.5965434946076043	0.681957507642101	1.5243504043184422	0.19044615057563746	1.220591695624679	1.9902309700007572	0.08605982999932987	1.2187780963173003	1.3544756891118355	0.8191693106069479	1.0117542489295892	0.23422076634934974	1.553493961590025	1.726741006812021	1.035846477371373	1.0	1.0	1.0	0.0	1.0	1.0	0.0	1.0	1.0	1.0	1.0	1.0	1.0	1.0	1.0	13.0	-55029.63909980768	0.0	0.0	76.0	-1388.4897533218682
252660000	-56922.37578186622	-1468.2245599293049	-55454.15122193692	0.5567551369341174	2020.7829708904633	49.787196866546	135.6010748600196	14.79938018418227	5.131513973100955	0.29692200421367376	0.17547115477087322	0.1903640561836209	0.3372427848318317	0.44892801895037554	0.6804668412918744	9.709104107490988E-4	0.8003730284405052	9.709104107490985E-4	0.8003730284405063	1.1916064740793553	2.143611681978641	1.310058489191618	0.4720651582783177	1.6646655774451955	1.5770149266421343	0.40021195003342236	2.3737918395137227	0.6234584192207758	1.046320046159128	0.5722427574627552	1.8663330058648608	0.9169522061030223	2.660240935707306	1.696290392039196	1.0	1.0	1.0	0.0	1.0	1.0	0.0	1.0	1.0	1.0	0.0	1.0	1.0	1.0	1.0	12.0	-55061.838103592585	0.0	0.0	78.0	-1394.4118578247555
252670000	-56909.044649215946	-1468.193758991734	-55440.85089022421	0.48657081080545966	2020.8531552165919	49.00919179531031	109.99770722045963	13.979974748019472	4.899524092473132	0.295876345336789	0.1794414730307999	0.19001618055130234	0.3346660010811083	1.2003093187871399	0.788138631176889	9.477562901177922E-4	0.752183621972281	9.477562901177918E-4	0.752183621972279	0.5778110527303599	1.5241548587615084	0.8960513060886974	0.3685052066262953	1.7248643051122696	1.1639410397678915	1.359786171740474	0.9840055024774322	0.4734059351308635	0.591297123947031	0.24672713832682572	0.5797663294518688	2.3343847669590354	2.1143971567603397	1.3877199727408605	1.0	1.0	1.0	0.0	1.0	1.0	0.0	1.0	1.0	1.0	1.0	1.0	1.0	1.0	1.0	13.0	-55064.182550924466	0.0	0.0	76.0	-1397.9098203083572
252680000	-56902.03153564708	-1476.0469123821636	-55425.98462326492	0.49737042019696237	2020.8423556072003	49.194720749256796	88.4692127332468	13.056781645126138	4.928077099641821	0.29393299604136014	0.17923495248617238	0.19106234888665077	0.3357697025858163	1.1610546101463246	0.7833909760058291	9.05963589048537E-4	0.7835001372370443	9.05963589048535E-4	0.7835001372370419	1.2041263385251606	0.577109745263762	2.0086758705304444	1.105483773725992	1.0180054312800935	1.900939785882186	1.5634159167089097	0.9327899960205893	0.825491780987741	0.6086870176863913	0.3722168643955606	0.3906372512946664	0.7692827540750655	1.3277080130555363	0.7723570375110862	1.0	1.0	1.0	0.0	1.0	1.0	0.0	1.0	1.0	1.0	1.0	1.0	1.0	1.0	1.0	13.0	-55037.93296653608	0.0	0.0	78.0	-1405.311732473246
252690000	-56881.35219155512	-1460.6862937698488	-55420.66589778527	0.466361755486522	2020.8733642719108	49.17546404610243	133.66032235371662	14.799802106741042	5.094045881720165	0.29185060865720797	0.1819171524169801	0.19257819240293275	0.3336540465228787	0.8459834679956538	0.7695241715582867	9.063994037558888E-4	0.6914580535652692	9.063994037558879E-4	0.6914580535652679	1.2190866762256907	0.818811170032763	0.9306717171732434	0.6055462175509051	3.05542448522559	1.8711023885208755	1.719538085754719	1.1263476739378897	0.5891074340626433	0.8971868417121934	0.7153656340961496	0.7819244416032951	2.633940919649228	0.8030928287453216	1.496990999853319	1.0	1.0	1.0	1.0	1.0	1.0	0.0	1.0	1.0	1.0	1.0	1.0	1.0	1.0	1.0	14.0	-55024.40272887434	0.0	0.0	76.0	-1388.2577329114683
252700000	-56881.62374429709	-1449.0672290428597	-55432.556515254226	0.4819555014943124	2020.857770525903	48.84110714267372	137.91905696777505	14.978222430053975	5.632133877603038	0.29030157780714716	0.17839302415197733	0.1903325030891867	0.3409728949516883	0.719844475821101	0.7367077779477021	9.250986069894046E-4	0.8070924616628158	9.250986069894052E-4	0.8070924616628153	0.36222093137212596	0.16292183419669928	0.5181405245890401	0.6089483601727659	0.7365916326641924	0.6024562960092076	3.0349078205619837	0.26760829068192216	0.4483515338084345	0.47829623479312394	0.7158744712327145	0.3507020056993335	0.964981955447518	0.9991724783654462	0.805638090885173	1.0	1.0	1.0	0.0	1.0	1.0	0.0	1.0	1.0	1.0	1.0	1.0	1.0	1.0	1.0	13.0	-55039.73100284814	0.0	0.0	85.0	-1381.9876048263252
252710000	-56886.82565381022	-1463.2572344816847	-55423.568419328534	0.4747245972390359	2020.8650014301584	49.101099537063554	147.00195708801417	15.37427548064431	4.813490102575003	0.2910632368573385	0.18244502504470453	0.192864948476371	0.3336267896215855	0.38749090892565685	0.7159906890862935	9.485639093022012E-4	0.8568245065024961	9.48563909302201E-4	0.8568245065024968	0.2871487013902755	0.49971764812515146	0.7648267389501011	0.36174327816295554	2.3546246078579154	1.4258393018681512	2.3426797275986413	1.9550639107326104	0.7616273417597125	0.7313622239201875	0.152744133164334	0.35639457505730404	1.1483521512865573	2.456807517163393	0.46350677927041145	1.0	1.0	1.0	1.0	1.0	1.0	0.0	1.0	1.0	1.0	1.0	1.0	1.0	1.0	1.0	14.0	-55045.16251661178	0.0	0.0	74.0	-1386.7486363293326
252720000	-56881.13899030059	-1445.3848329708776	-55435.75415732971	0.4884252009750399	2020.8513008264222	48.95617782216749	127.0843628647709	14.260562549977486	5.132856091356198	0.29120821020644133	0.17893748525001352	0.19054620086030022	0.3393081036832443	0.5635027383269849	0.7193917102981857	9.524786127234103E-4	0.7828817361443307	9.524786127234111E-4	0.7828817361443317	0.4574954596929557	0.26909653729553984	0.6688334084980035	0.049391045461560236	0.5268710975592649	0.6453002275569781	0.20883111118852812	0.8398105424072728	0.24022459231678775	0.224125091400814	0.9573626440152732	0.8922796993048582	0.3308153564829603	0.8624341269426458	0.9418836997089519	1.0	1.0	1.0	0.0	1.0	1.0	0.0	1.0	1.0	1.0	1.0	1.0	1.0	1.0	1.0	13.0	-55043.05499269029	0.0	0.0	78.0	-1382.8910866753345
252730000	-56874.291862537946	-1450.95942530402	-55423.33243723393	0.522734028904511	2020.8169919984928	48.42358835864921	121.17290006540286	14.407630751467934	5.033812238914611	0.292362249567219	0.17538310042620867	0.19476555635680445	0.3374890936497671	0.8395419000708382	0.7576009843914745	9.280301871941799E-4	0.8597430399871941	9.280301871941823E-4	0.8597430399871941	0.5078854408241789	0.8933089626638234	0.778224123518843	0.08294458433260217	0.9502828741249193	1.1987055091659016	0.38719341443282806	1.1975631479397553	0.08420186991650856	0.3690184929321065	0.9753783761626618	1.04564291363183	0.9157345310648154	1.1520704951347762	0.3597533740089404	1.0	1.0	1.0	1.0	1.0	1.0	0.0	1.0	0.0	1.0	1.0	1.0	1.0	1.0	1.0	13.0	-55031.22290285216	0.0	0.0	81.0	-1381.8466584193698
252740000	-56899.825035694106	-1457.2038948641355	-55442.62114082997	0.496205456816294	2020.843520570581	48.59649689711072	104.52875977768831	13.729990732535734	5.101996779232625	0.2924847010418287	0.17859097412311964	0.1918204256524848	0.337103899182566	1.016612324971682	0.7413105426015189	8.91358925169944E-4	0.8147285333541053	8.913589251699446E-4	0.8147285333541044	0.5030872865757176	1.078704879090789	1.1105526851807461	1.2800002615341577	1.1745657587358989	2.0693948349163906	0.32960514353182385	0.7919949392013791	0.27620213373896846	0.7612467702826279	0.2823016201754045	0.9548815946334661	1.9081178013458162	1.7158443946171582	0.9493969103467349	1.0	1.0	1.0	1.0	1.0	1.0	0.0	1.0	1.0	1.0	1.0	1.0	1.0	1.0	1.0	14.0	-55059.725648134016	0.0	0.0	78.0	-1383.0885371335585
252750000	-56881.63811567393	-1439.5636837779243	-55442.074431896006	0.5467031512255013	2020.7930228761718	48.39434185704958	108.59672520907756	14.144504125857049	4.952444611139332	0.29023415743339753	0.18163794678510883	0.19183501501504555	0.3362928807664472	0.7724591205189335	0.7484316281517697	9.548475337244766E-4	0.916381210675401	9.548475337244741E-4	0.9163812106754003	0.7176963946513196	0.32351329310384624	0.8676883758006444	0.33802833199518395	1.7054026867459655	0.6308110422858515	0.10426574321498973	1.0279578790604078	0.15454873071912073	0.5928124497013662	0.46265329861829696	2.0711250742399487	1.384290636080553	1.2963350685057873	0.27137453704398123	1.0	1.0	1.0	0.0	1.0	1.0	0.0	1.0	0.0	1.0	0.0	1.0	1.0	1.0	1.0	11.0	-55053.97707777056	0.0	0.0	89.0	-1371.6796867742446
252760000	-56871.56559851974	-1456.7167250337427	-55414.84887348599	0.499447932619544	2020.840278094778	48.62547485127245	101.38181951249183	14.130757543001028	5.419548094197371	0.28877872845857555	0.1769533053711941	0.1968896901041154	0.337378276066114	1.7106279329435359	0.8108234869084949	9.051617415277554E-4	0.7408969512713723	9.051617415277545E-4	0.7408969512713718	0.4063811508984897	0.5806663503226323	0.6984610420497743	2.8007820521642537	1.802919626934936	1.9631350585131662	0.03872449225290018	0.7521381748281215	0.5586992563738308	0.40233651676918075	0.09552082349023078	1.5042755051049492	0.6123298705354092	1.155658952249281	1.8447064506582362	1.0	1.0	1.0	0.0	1.0	1.0	0.0	1.0	1.0	1.0	1.0	1.0	1.0	1.0	1.0	13.0	-55033.21096215809	0.0	0.0	78.0	-1387.3011991401545
252770000	-56864.47458614092	-1456.6766282915523	-55407.79795784936	0.4944067872694649	2020.8453192401278	48.63880449828142	147.15107526055874	15.140259765867848	5.140512026552006	0.2891673714506911	0.1811114026610702	0.19144033103598693	0.3382808948522507	1.4270975499167373	0.8032372978769348	9.426503779529991E-4	0.8231611903496624	9.426503779529961E-4	0.8231611903496628	0.6507127818515592	0.07821057877696164	0.5856010305093611	1.967041475316428	0.7028440285813076	1.1624604918726753	0.006269008879697739	1.2772822366202217	0.2233232877138206	0.9098710322038361	0.056821208196248835	0.4045783321643097	0.8156554688136944	1.3099999048202808	1.4747630107908922	1.0	1.0	1.0	0.0	1.0	1.0	1.0	1.0	1.0	1.0	1.0	1.0	1.0	1.0	1.0	14.0	-55032.46041626715	0.0	0.0	80.0	-1384.4847566511646
252780000	-56856.28307055844	-1442.8479892451644	-55413.43508131328	0.4941707162681781	2020.8455553111291	48.08348365492981	108.41412799049047	14.018097400420075	5.525615754005179	0.2938924408711476	0.1813852581245319	0.19094832863024921	0.33377397237407025	0.7299728203453622	0.7688040019049208	9.490132146484267E-4	0.833166849398212	9.490132146484265E-4	0.8331668493982126	0.6160171475418251	1.0849621492509856	0.6732691153918275	0.06772103453364217	1.0474415564170818	0.95505056245922	2.6516503697159606	1.6482090915935692	1.054853035815456	1.0790097808534282	0.6255360030149854	0.8254097283957744	1.559468216091381	1.8020591796110645	0.7604692744859873	1.0	1.0	1.0	0.0	1.0	1.0	0.0	1.0	1.0	1.0	1.0	1.0	1.0	1.0	1.0	13.0	-55040.44980934219	0.0	0.0	75.0	-1369.965993683243
252790000	-56818.7030608987	-1408.867949474621	-55409.83511142408	0.456288363804883	2020.8834376635925	47.241118366707155	111.33911448757449	14.371074399362701	4.814552785633347	0.2902269890841884	0.18252242599359333	0.19131858420667558	0.33593200071554163	0.9680022173083181	0.7730852995376475	9.299403581714429E-4	0.9050680786214387	9.299403581714427E-4	0.90506807862144	0.5525062986576017	0.6791510412480204	1.0269228265011239	2.4075972389008666	0.5662207830715977	0.8023181102804648	0.23502574199443585	1.037239330714108	0.1803400769250982	1.5199438102228324	2.4361706859210037	0.21676008828530294	0.6885488655462078	1.1298257290380265	1.2205911629694735	1.0	1.0	1.0	0.0	1.0	1.0	0.0	1.0	1.0	1.0	0.0	1.0	1.0	1.0	1.0	12.0	-55027.194646607	0.0	0.0	79.0	-1337.1267935440544
252800000	-56822.03038262074	-1398.0291677473078	-55424.00121487343	0.4740226899909911	2020.8657033374063	47.39379478264928	124.30108324084306	15.14086546141067	5.323817132164611	0.2902746609218339	0.1781697056321513	0.19526017731461776	0.336295456131396	0.7494586653932698	0.7658405705217594	9.84488963590667E-4	0.7531321296026006	9.844889635906668E-4	0.7531321296026016	0.3909981517700904	0.5434604357453019	0.8186029338108466	0.2777396102709323	1.0689437036428937	0.943085728664102	1.1252911389237767	0.8249019577540107	0.35962522335802427	1.0908186211599706	1.4778562064822465	0.27717673112251273	1.409606777765575	1.606711221062703	0.21915702851445296	1.0	1.0	1.0	0.0	1.0	1.0	0.0	1.0	1.0	1.0	0.0	1.0	1.0	1.0	1.0	12.0	-55027.81624076221	0.0	0.0	80.0	-1335.888030001259
252810000	-56828.12423176917	-1389.4140678698327	-55438.71016389934	0.4973555970024877	2020.8423704303948	47.108419044422206	120.31246291781494	14.970358807570033	4.591483267817569	0.2888540083038175	0.17923608913202313	0.1919916984756364	0.33991820408852186	0.8584803304893956	0.7793050783234591	9.66672202863574E-4	0.7023930854280471	9.66672202863574E-4	0.7023930854280477	0.9005376243419645	0.4357382180159771	1.4390550305459497	0.4270956849886962	1.6132875063683767	2.2184078976353745	0.42538490658740996	0.7836028026940551	0.4859761704407961	0.8640470363282655	0.7074205826507411	1.6342480819330845	1.6552358686182478	1.510522663612106	0.3492835839908316	1.0	1.0	1.0	0.0	1.0	1.0	0.0	1.0	1.0	1.0	1.0	1.0	1.0	1.0	1.0	13.0	-55058.34060124725	0.0	0.0	79.0	-1324.4690432732293
252820000	-56887.434616278406	-1413.106565786855	-55474.32805049155	0.4662502381302489	2020.873475789267	47.40572205067828	127.64483256138664	14.873130550928673	5.573994634361757	0.29132684145536014	0.17838408443883308	0.19175876906940886	0.33853030503639686	1.3576311681836806	0.7887771909595902	8.957565153517408E-4	0.8902385745986217	8.957565153517402E-4	0.8902385745986203	0.9319216179205934	1.0113158528340456	1.351896535557216	0.3369898277848747	1.207684957786807	1.353342346768484	0.79418375673585	1.2375521488739314	0.2626966511310023	0.4565920267823362	0.6886101547945407	0.5961647065594319	0.7145044565353955	1.850927470815065	1.141592403958653	1.0	1.0	1.0	0.0	1.0	1.0	0.0	1.0	1.0	1.0	0.0	1.0	1.0	1.0	1.0	12.0	-55098.7207617816	0.0	0.0	78.0	-1341.564752867986
252830000	-56864.96655043495	-1419.6912807024562	-55445.27526973249	0.49320273116106855	2020.8465232962362	47.89160542178746	121.17456499589713	14.761408957015764	4.960209143648286	0.2903898195136807	0.18112884479355693	0.19175876906940886	0.3367225666233525	0.9637373485407317	0.7788862506630594	9.456378260118998E-4	0.8372768661832731	9.456378260118979E-4	0.8372768661832712	0.8026588024102397	0.3137769706300593	0.8351891495598714	0.2538760077558366	0.8912521023625578	1.4415589995528766	1.532101683984995	0.7181342407622906	1.309934334756893	0.8275634930818905	2.082065631515339	0.7092562574119231	1.9090762461398474	1.2497665649579155	1.0080671280642743	1.0	1.0	1.0	1.0	1.0	1.0	0.0	1.0	1.0	1.0	0.0	1.0	1.0	1.0	1.0	13.0	-55057.939286902976	0.0	0.0	84.0	-1346.9016965917301
252840000	-56879.939185874486	-1428.4955541705233	-55451.443631703965	0.4916497051722662	2020.848076322225	48.663645184894	149.89883605899982	15.373758435340148	5.281993025239699	0.29316851290437757	0.17726339187678591	0.19311097870694255	0.336457116511893	0.576011369709638	0.7068884851881867	9.659007495148599E-4	0.8304908578688389	9.659007495148578E-4	0.830490857868838	0.5881488949488818	2.9900404363432247	0.8342865663439388	0.01054148021750241	1.0462461425460157	1.3842323803177166	0.06359735360761375	1.292100336658218	0.31728330935310717	0.4065289464398876	1.0665434495678585	0.5751222187273123	0.9211161682560709	1.558341583230554	0.2983058449496045	1.0	0.0	1.0	0.0	1.0	1.0	0.0	1.0	1.0	1.0	0.0	1.0	1.0	1.0	1.0	11.0	-55047.70505841488	0.0	0.0	92.0	-1363.1603612760407
252850000	-56902.97706716758	-1432.604783958226	-55470.372283209355	0.5299545233979175	2020.8097715039994	48.41644743788293	144.33888152204014	15.357161774314633	5.2030453664760055	0.29065595074720246	0.18227006846687369	0.1907096363724666	0.3363643444134563	0.8932096159395644	0.7513452129441783	9.88028492729524E-4	0.8565603561809564	9.880284927295227E-4	0.8565603561809565	1.2226457889824849	0.8579479920055211	1.385263871513264	0.03854478538050702	1.3321007055875993	1.5462112585986505	0.05266523477457623	1.9035299521681743	0.4757041933095449	1.0179075821095245	0.06863860216480167	1.0014438777640844	3.5908274355120446	4.4210698210537185	0.9775368058429118	1.0	1.0	1.0	1.0	1.0	1.0	0.0	1.0	1.0	1.0	1.0	1.0	1.0	1.0	1.0	14.0	-55057.14476049863	0.0	0.0	89.0	-1351.7579315686762
252860000	-56881.89228092053	-1426.7343633044104	-55455.157917616125	0.5192435235173231	2020.82048250388	48.41065418215489	123.47615588133321	14.660825190579661	5.499711864419714	0.2909054700036758	0.1792504137363153	0.19266055171711388	0.3371835645428941	0.37026600457737086	0.6848103594010654	9.525934226384701E-4	0.9660875168309705	9.525934226384712E-4	0.9660875168309685	0.22873383448775442	1.488181622488793	0.7513371353009906	0.03532167770845234	0.36432004268193696	1.050664117414078	0.7748130259801937	1.1523491275433126	0.3789512226233124	0.6864545728651884	0.2905588416187935	0.17111230958918433	0.6238448440056846	0.7946472866791251	0.5173652973190729	1.0	0.0	1.0	0.0	1.0	1.0	0.0	1.0	1.0	1.0	0.0	1.0	1.0	1.0	1.0	11.0	-55061.54488572617	0.0	0.0	88.0	-1359.5649548128965
252870000	-56840.25157242709	-1416.1934888494902	-55424.058083577605	0.496663397967046	2020.8430626294303	48.22870105482739	148.33921689446368	15.461163612924024	5.453186182380248	0.29387189940284364	0.1792572298912506	0.19220911745111646	0.3346617532547885	0.976047289318762	0.7728266052493328	9.587761779586152E-4	0.8206673844699252	9.587761779586133E-4	0.8206673844699247	0.8226141272372522	0.9427587005347239	0.9465720886450624	0.002953307980333518	0.358733436999207	1.6151945203766425	2.6225150073765175	1.5191730531442202	0.39399306329141476	0.7524369142445717	0.4574057368011451	0.2975489971033321	0.9753917501003426	1.135396462747891	0.25755372783037433	1.0	0.0	1.0	1.0	1.0	1.0	0.0	1.0	1.0	1.0	1.0	1.0	1.0	1.0	1.0	13.0	-55027.29509291495	0.0	0.0	87.0	-1346.3522936699246
252880000	-56883.888479711444	-1441.526874128954	-55442.36160558249	0.51010617096386	2020.8296198564335	49.342963054275636	157.8493604074972	15.513331800441248	5.211854556927514	0.2934781845994737	0.17871558188104214	0.19501132036638785	0.33279491315309556	0.8136016297251365	0.7658984855245217	8.778370497676073E-4	0.8989622694315981	8.778370497676082E-4	0.8989622694315984	0.33210773768643903	1.3634319134623245	0.26091645763083865	0.020168790389416782	0.5217542535296471	0.6298468775240008	2.0786850125448466	0.611820000831564	0.43760813073490346	0.5345841714138589	0.22640115638219446	0.3203638513165716	0.7468963976605135	1.1054927741541931	0.633540794650244	1.0	0.0	1.0	1.0	1.0	1.0	0.0	1.0	0.0	1.0	1.0	1.0	1.0	1.0	1.0	12.0	-55040.51913764765	0.0	0.0	89.0	-1372.923381864227
252890000	-56912.647663863885	-1445.451542209439	-55467.196121654444	0.48392946627466216	2020.8557965611226	48.46357613546925	159.13379552660317	15.59557017376877	5.482315749164741	0.2934414258922939	0.17835536479041567	0.19434438260345097	0.33385882671383876	0.751660030810896	0.7652106075010505	9.643628536218935E-4	0.9382761520236385	9.64362853621893E-4	0.938276152023641	0.7835725287616835	1.0410633916876089	2.0945806035125627	1.7659533156941833	1.4716436826588433	3.55730403544584	0.7004146923818315	1.5167471628768316	0.545576971775478	1.9683453173090575	1.5220581515897749	1.2828373189284092	1.7983054340177285	2.090733112872263	1.9071548426069096	1.0	0.0	1.0	0.0	1.0	1.0	0.0	1.0	1.0	1.0	0.0	1.0	1.0	1.0	1.0	11.0	-55059.644627829	0.0	0.0	86.0	-1363.8351213916837
252900000	-56917.51917499342	-1449.5124869454582	-55468.00668804796	0.47606481883837515	2020.863661208559	48.94143353558951	188.59351362471526	16.235149337245396	5.148225847520978	0.29068297389415054	0.17844123484210045	0.1922004908990047	0.3386753003647436	1.1086664174566518	0.7758606951968465	9.470962220561623E-4	0.8874593812053759	9.470962220561609E-4	0.8874593812053735	0.8310021662148432	0.32255881173374146	0.8287974377209066	3.360510064204685	1.6349246426245885	2.1184949741844976	0.6700488948443982	0.8308620199283946	1.2111507567742852	0.8324503120887656	0.18108319148223526	1.3705981172258561	1.6785536888209966	1.7028159817207649	0.5760171289536226	1.0	1.0	1.0	0.0	1.0	1.0	0.0	1.0	0.0	1.0	1.0	1.0	1.0	1.0	1.0	12.0	-55062.52444863319	0.0	0.0	88.0	-1372.7510783642285
252910000	-56889.94819487331	-1457.7713369593632	-55432.176857913946	0.49269230370554445	2020.8470337236918	49.729934533192	168.55997370762233	15.532104996170053	5.039344269142212	0.29373860969665067	0.17752865381541935	0.19349022676676456	0.33524250972116465	0.9332898964438103	0.7547010802462386	9.291266614144802E-4	1.1597956719270837	9.291266614144803E-4	1.1597956719270857	0.8967625145672519	0.09775389538168963	1.7887904561178352	2.5917933088235965	0.8660221036494437	1.5317429307706985	1.110239406303667	0.7694613280502848	0.6908031449196992	0.4379327016037775	2.1179108743135013	0.652760265102257	1.1943699556063883	1.3122937519405034	0.7949422602678683	1.0	1.0	1.0	0.0	1.0	1.0	0.0	1.0	0.0	1.0	0.0	1.0	1.0	1.0	1.0	11.0	-55042.16545607309	0.0	0.0	92.0	-1370.749838458757
252920000	-56896.46157597751	-1443.3339133517763	-55453.12766262574	0.5666766851759777	2020.7730493422214	49.33778685875545	190.4915480876816	16.336170316211266	4.914411453518134	0.29063388244781463	0.18146163537370813	0.19303447429186482	0.33487000788661164	0.6425844019784923	0.7417147729290676	9.234576110109319E-4	0.8349653884653645	9.234576110109312E-4	0.8349653884653638	0.9035023713028209	0.41659144550361726	1.7547900575607847	0.10410537427399764	1.318943139767468	1.492319252905846	1.020059531635615	0.28874492708948907	0.1561388091798031	0.45474228531406236	0.17438147665572767	0.14461057272489133	0.8992691770422979	1.6696840554296672	0.9016057426525279	1.0	1.0	1.0	0.0	1.0	1.0	0.0	1.0	1.0	1.0	1.0	1.0	1.0	1.0	1.0	13.0	-55055.225674798916	0.0	0.0	83.0	-1373.8355663995185
252930000	-56904.194256336785	-1440.3054630448382	-55463.888793291946	0.5300957820006312	2020.8096302453966	49.255116146432314	139.44480435121253	15.21077486552341	4.941375311572777	0.28993118726121014	0.17945847604905288	0.1898282104562261	0.3407821262335101	0.7021253977230203	0.7480841211048138	9.270932574697201E-4	0.8154709605510716	9.270932574697221E-4	0.8154709605510738	0.562407628366137	0.4859831605775751	1.697515888919746	1.3299485055129772	0.5576003433683958	1.1943760258445013	0.09037757275474355	1.1627846450102686	0.8167252203389259	0.840749873766731	0.274274503950734	1.7377544266951266	1.2049500974845626	2.2638949414585623	1.3306569365224468	1.0	1.0	1.0	0.0	1.0	1.0	0.0	1.0	1.0	1.0	0.0	1.0	1.0	1.0	1.0	12.0	-55060.86255471962	0.0	0.0	83.0	-1370.6393161642743
252940000	-56916.90303083991	-1447.3488036170297	-55469.55422722288	0.4913513322973213	2020.8483746951	49.101529548972984	154.4155806991775	15.39655110987028	5.484044301868534	0.2925243751088284	0.17490150164223467	0.19122994182074599	0.34134418142819023	1.225149165620278	0.8035225832201283	9.589775714433341E-4	0.7369662838403757	9.589775714433347E-4	0.7369662838403753	0.6079541738455388	0.4913322461216045	1.558767641428491	0.4856128475509721	0.6685845574690497	0.6467698879067875	3.9162840172419147	0.5660631566951986	0.3369071421155792	1.2215460172888832	0.4653071702874929	0.36067033972928925	0.8929137032917094	1.682710892952503	0.35389112424883284	1.0	1.0	1.0	0.0	1.0	1.0	0.0	1.0	1.0	1.0	1.0	1.0	1.0	1.0	1.0	13.0	-55074.01195892241	0.0	0.0	84.0	-1379.26296969121
252950000	-56939.952763023524	-1463.413622858863	-55476.53914016466	0.5230483105924788	2020.8166777168049	49.73831715778625	108.3540818221124	14.11510936301082	5.276374831156517	0.2886764686359225	0.18142557842025833	0.19024615717487553	0.3396517957689428	0.8435960837338414	0.7643965568167166	9.012303242107613E-4	0.7743125862197571	9.012303242107607E-4	0.7743125862197567	0.7355811024222874	0.6544539224296777	2.2552486986618288	1.4339226067261712	0.5611741544619011	1.743786207800564	0.25840228203270743	1.1201612802664456	0.6984842248874052	0.8881843124468591	1.2717507266465322	0.8388879170127092	1.8819288069935245	2.122622082982295	1.2168337049000828	1.0	1.0	1.0	0.0	1.0	1.0	0.0	1.0	1.0	1.0	1.0	1.0	1.0	1.0	1.0	13.0	-55077.01901691954	0.0	0.0	81.0	-1390.7422048856133
252960000	-56925.76251894628	-1443.4289713087153	-55482.333547637565	0.5005192531107948	2020.8392067742866	48.005614594354434	116.55553487071505	14.420114337168012	4.919002265335272	0.28946973192898384	0.17952976487330852	0.19533943043813987	0.3356610727595669	1.1319212689540379	0.7765807860687015	9.12875612519671E-4	1.0566996537500104	9.128756125196721E-4	1.056699653750009	0.23657369993594166	0.64489218726141	1.3095688571991442	0.4515301799516878	0.48873254858518167	0.8810001533252648	0.33277986808336224	0.8686505218680666	0.5244680128327048	1.0932223333845987	0.13637370747922306	0.6227921821623856	0.8314216715285073	1.1295635826053012	1.1791198069051567	1.0	1.0	1.0	1.0	1.0	1.0	1.0	1.0	1.0	1.0	0.0	1.0	1.0	1.0	1.0	14.0	-55078.47298889727	0.0	0.0	87.0	-1362.2025088470843
252970000	-56928.00487555087	-1439.045357925256	-55488.95951762561	0.45137311610176334	2020.8883529112954	48.186578998528674	148.0836099357244	15.526372975687195	5.296760845191986	0.2915789813139229	0.17874473531206136	0.19012014426540333	0.3395561391086116	0.9280494953062177	0.7763742989188043	9.393182878955191E-4	0.68943612478141	9.393182878955188E-4	0.6894361247814108	1.4035304313184038	0.8629993314059066	2.1916253652999678	1.2174688818455537	1.1763419967351771	2.2496158133679978	0.17355642979707314	1.067037917244175	1.4503036914215255	1.197429162986092	1.7142257441033337	0.25407516042684836	1.320339706459302	1.9700112455193424	1.6489908519261876	1.0	1.0	1.0	1.0	1.0	1.0	0.0	1.0	1.0	1.0	1.0	1.0	1.0	1.0	1.0	14.0	-55083.34475098248	0.0	0.0	88.0	-1366.4268228104504
252980000	-56954.21001527622	-1438.3351601453658	-55515.87485513085	0.4403210490570439	2020.8994049783403	47.711267788819875	95.39484028626386	13.708423409384453	5.198193775139261	0.28851671840819015	0.17788470502291368	0.19459590877383087	0.3390026677950645	0.7844945955151871	0.7477981415603155	9.081633508356517E-4	0.8523349167997688	9.081633508356508E-4	0.8523349167997692	1.2413442605252714	0.42957511191784914	1.4909261806530958	0.17593523279739567	0.4900548868777397	1.6705782393006154	1.1365643759414596	0.7595494114520074	0.7006251896112379	0.4301130832747626	0.6584941361682493	0.5983733796338166	1.6260120956957638	0.7846640894487428	1.1485961034995453	1.0	1.0	1.0	1.0	1.0	1.0	0.0	1.0	1.0	1.0	1.0	1.0	1.0	1.0	1.0	14.0	-55106.82154100962	0.0	0.0	86.0	-1365.489083562881
252990000	-56940.97307284274	-1447.4262246736264	-55493.54684816911	0.5108960504574268	2020.82882997694	47.844215657373425	104.27730566454862	14.116483764427148	5.4145420623512655	0.28830313385980866	0.17695967743520888	0.19293298400816594	0.3418042046968157	0.9236409074935336	0.7574916866910787	9.086333327010189E-4	1.0350494583826346	9.086333327010214E-4	1.0350494583826333	0.5323876582889375	0.04243084097932854	2.1573875763252492	1.2280216925249112	0.2528740006660544	2.9319478427679297	0.2513568822992996	0.5580113973315258	0.32257163041094944	2.030772980339185	1.4906973077167913	1.4687916977277575	1.2283107781902751	1.4423520365667095	1.6927178939587437	1.0	0.0	1.0	0.0	1.0	1.0	0.0	1.0	1.0	1.0	1.0	0.0	1.0	1.0	1.0	11.0	-55092.66538629418	0.0	0.0	89.0	-1368.2325346175724
253000000	-56923.189297016994	-1429.7012988989286	-55493.487998118064	0.5047456686381112	2020.8349803587591	47.65528480749774	127.47344410949658	14.808399760026127	5.2062064622370325	0.28935523642464	0.18189267301287	0.19365035241576883	0.33510173814672034	1.013593758353126	0.7801899607861148	9.92990794952649E-4	0.6354679192917083	9.929907949526515E-4	0.6354679192917096	0.8470672815551149	0.3360549881139741	2.0476286894383486	1.2333681133542291	0.6955866784122712	1.496066995647763	0.9356016876425844	0.668134991288195	0.5253559967267747	0.8730505608278211	0.8004077375335499	1.0898660567914606	0.9533347927723138	1.5712254291134902	1.4561298925180644	1.0	1.0	1.0	0.0	1.0	1.0	0.0	1.0	1.0	1.0	1.0	0.0	1.0	1.0	1.0	12.0	-55093.65621692399	0.0	0.0	82.0	-1369.4449751344225
253010000	-56922.43960314447	-1443.1201976389573	-55479.319405505514	0.5095242087700053	2020.8302018186273	47.885053928337825	114.5348595994197	14.306520348181675	5.083648736239017	0.2932883943149378	0.17859577179656272	0.19301409574177833	0.33510173814672034	1.4075973015306356	0.7942609654335506	9.534609556448104E-4	0.8579400376502491	9.534609556448118E-4	0.8579400376502495	0.3620537852899118	0.38708600020041484	1.308489580254195	3.2928473059768884	0.8103097073559409	1.4133603726777082	3.3235872660851458	0.587498748093061	0.38067974914680136	0.7129021638999804	0.4231130760301443	0.1492896684590063	1.6984629267435076	1.5686719597270298	0.6494463884795313	1.0	0.0	1.0	0.0	1.0	1.0	0.0	1.0	1.0	1.0	1.0	1.0	1.0	1.0	1.0	12.0	-55088.846112198895	0.0	0.0	82.0	-1369.735762345255
253020000	-56930.33825533655	-1450.9379985244852	-55479.40025681206	0.4600231806344871	2020.879702846763	48.64158098935982	118.57821763369662	14.305586773186144	5.5324287784047455	0.2940472814296044	0.17975943487995524	0.19087404459633725	0.3353192390941023	0.7036237629040146	0.7574750344327931	9.261009794352471E-4	0.646128100389267	9.261009794352442E-4	0.6461281003892653	1.4729031533035875	0.32181314336135747	1.19783959495172	0.3202817159204509	0.7479339880514719	0.3979032432707686	0.2519937700574335	0.484347079356294	0.9627465306179891	0.5995759952137182	0.45563364425877106	0.15377048058112935	0.4791042174944513	1.0780910467802347	1.6787238654092873	1.0	1.0	1.0	1.0	1.0	1.0	0.0	1.0	1.0	1.0	1.0	1.0	1.0	1.0	1.0	14.0	-55090.51088757875	0.0	0.0	77.0	-1390.0649072333615
253030000	-56931.4173068496	-1462.7710315461923	-55468.64627530341	0.49622525565368103	2020.8435007717437	49.187161117933556	113.20952492772062	13.858184299067634	5.303860710833953	0.2899661144891292	0.17930495894243312	0.19115054986881022	0.33957837669962665	1.2455173525371082	0.7675853699910576	9.589864043031775E-4	0.8580070709085641	9.589864043031777E-4	0.8580070709085639	0.653341140616003	0.4156672057889179	1.8174527263663507	0.42297348041860444	0.9135939245254542	0.829375451313478	0.9861067625722045	0.5382921703704817	0.3802108187753927	0.48837568442197316	0.6199428253977894	0.4415731978151092	0.8882207343140383	1.804759742579921	1.204332468464518	1.0	1.0	1.0	0.0	1.0	1.0	0.0	1.0	1.0	1.0	1.0	1.0	1.0	1.0	1.0	13.0	-55095.36082850011	0.0	0.0	85.0	-1390.7774814099223
253040000	-56917.70925176092	-1442.3427598902244	-55475.36649187069	0.5330273490012182	2020.806698678396	48.43273177804248	120.34543385503507	14.406014736486243	5.553375800560026	0.29348742397540845	0.17519004642120353	0.19281177779714864	0.33851075180623863	1.2624244851632527	0.7858993845239908	9.289592619074294E-4	0.7430933397143862	9.289592619074288E-4	0.7430933397143864	1.7025719126012797	0.9084113492729414	0.7003521823744906	0.11128575943494444	0.875443205566396	1.652937396086219	0.19551552259375082	0.610971946612004	0.6820285145206681	1.0199816585885897	0.8825556971011048	0.3853606864838892	2.374069184971132	3.022645910203034	1.5317169576363017	1.0	1.0	1.0	1.0	1.0	1.0	0.0	1.0	1.0	1.0	1.0	1.0	1.0	1.0	1.0	14.0	-55105.33774809673	0.0	0.0	75.0	-1369.6441692061082
253050000	-56898.80694605648	-1445.6374947416284	-55453.169451314854	0.5082596049482483	2020.831466422449	48.303364528433335	110.1622100400795	14.129518032710562	5.382590730247774	0.2914623494978505	0.17625967074140433	0.19603981643137658	0.3362381633293678	0.9709638426364129	0.7745800426122452	9.585324893895302E-4	0.7469364045357827	9.585324893895305E-4	0.7469364045357821	2.029999564975263	0.1539786263989359	1.966425599211235	1.219645080850869	1.2551777371060928	2.1388266295401968	0.37727984170743933	0.6616665656147973	0.12704881121924466	0.2321662474638874	0.07747753460422	0.9422625518178663	2.354217500786625	2.2028452657739366	3.2797300687414395	1.0	1.0	1.0	0.0	1.0	1.0	0.0	1.0	1.0	1.0	1.0	1.0	1.0	1.0	1.0	13.0	-55084.544906841074	0.0	0.0	73.0	-1373.7656286082206
253060000	-56943.35336685771	-1456.0276966984043	-55487.325670159305	0.511447689270442	2020.828278338127	48.69431673951863	109.1958055070119	14.217878687996444	5.111152107309649	0.29410097267845653	0.18089788322883119	0.19317913176801352	0.3318220123246979	0.663243752568111	0.7538458295938945	9.336185183238991E-4	0.7659170682500178	9.336185183238995E-4	0.7659170682500189	0.904858467090315	0.27100786438626284	1.1114499142035292	1.2231764228014925	1.0517112048748365	1.168478142678502	1.9335472525086879	0.9512832791030019	0.42249661917393544	0.7824404283018201	0.04878564536559406	1.441661415653149	0.921663258291976	3.3939010336566384	1.7841796295141412	1.0	1.0	1.0	0.0	1.0	1.0	0.0	1.0	1.0	1.0	1.0	1.0	1.0	1.0	1.0	13.0	-55106.99521344298	0.0	0.0	78.0	-1385.2360347262588
253070000	-56944.342001752324	-1451.6447066229832	-55492.69729512934	0.568461474909381	2020.771264552488	48.406805165939645	90.6144531242254	13.400850563471062	5.080125731047766	0.2959373679827015	0.17670242248816936	0.1918671262022326	0.33549308332689565	1.16683453017997	0.7963234405378488	9.940679180878399E-4	0.9126489754358972	9.940679180878416E-4	0.9126489754358952	0.6353979112721108	0.44705882721441276	0.6533885715256635	0.06670396876380931	0.49548721120046463	2.5041954176565944	0.05889605599074745	0.2888633013358331	0.22549780310556464	0.33059694239675	0.3907296600804807	0.5364610210558708	1.230750737568202	1.731980652155809	0.718826173774137	1.0	1.0	1.0	0.0	1.0	1.0	1.0	1.0	1.0	1.0	1.0	1.0	1.0	1.0	1.0	14.0	-55120.272351075044	0.0	0.0	83.0	-1377.6079561614504
253080000	-56925.004498265625	-1426.7421273147725	-55498.262370950855	0.4743337262398813	2020.8653923011575	47.464182347522744	77.12597070532813	12.715744965254697	4.987998850642025	0.2900184985845177	0.1815124391587443	0.1956009593879842	0.33286810286875296	1.2735211327939078	0.791959152694332	9.92722371734171E-4	0.7672288615474187	9.92722371734172E-4	0.7672288615474192	0.6867768444659571	0.40649524235089607	0.7265037166213757	0.46545359960812505	0.19427831312874538	0.8138446281631522	0.8025852979387313	1.4395169653452937	0.1342703148177681	0.9412127060529775	0.7189477478643473	0.533740270967337	0.7913798522995842	1.5078552877658151	0.7737634877231988	1.0	1.0	1.0	1.0	1.0	1.0	0.0	1.0	1.0	1.0	1.0	0.0	1.0	1.0	1.0	13.0	-55120.3868210786	0.0	0.0	76.0	-1362.4669754266006
253090000	-56891.67255659047	-1420.7873294197466	-55470.88522717072	0.47542299742572663	2020.8643030299716	47.20232849728039	101.09436660318597	13.93279829465262	5.22007657434612	0.28878340804264163	0.17960112146746354	0.1937230755514145	0.33789239493847956	0.7899381992097277	0.7688338431391836	9.806334557347592E-4	0.8839209164384951	9.806334557347601E-4	0.8839209164384965	1.053763733326499	0.31673624015790686	1.3169353276412388	0.6080466073636411	0.7087361021222728	1.0982937230057161	0.9363934746846547	0.7201179385317346	0.17969807012123568	0.38690567585625946	0.7473354082956446	0.15894903968942142	0.6487366175228851	1.395385860841367	0.36066275706131595	1.0	1.0	1.0	1.0	1.0	1.0	0.0	1.0	1.0	1.0	1.0	1.0	1.0	1.0	1.0	14.0	-55088.118672186756	0.0	0.0	78.0	-1349.4881494372655
253100000	-56888.58833912188	-1420.4741035418263	-55468.114235580055	0.46504511932893544	2020.8746809080683	47.907310641512545	116.65771386334507	14.525306022801448	4.60246974153201	0.2895540279691077	0.18227925778810572	0.1925036374220101	0.3356630768207757	1.2110354824561653	0.7945949053784349	9.779436274155848E-4	0.6197751655498859	9.779436274155832E-4	0.6197751655498852	0.632803153579893	0.37529176171160306	0.6987100051448653	0.2752685073198344	0.8852904754839613	1.1041692397885623	0.22432755226708642	1.1003297507594205	0.4251648010810752	0.5223623314806809	0.3830944342304977	0.26321036996313135	1.2571756152481899	1.7499703320543354	0.1595116888431558	1.0	1.0	1.0	1.0	1.0	1.0	0.0	1.0	1.0	1.0	1.0	1.0	1.0	1.0	1.0	14.0	-55089.961030234655	0.0	0.0	72.0	-1361.1533426600981
253110000	-56873.20728505609	-1427.1690202965578	-55446.03826475953	0.4941270402599546	2020.8455989871375	47.868046930898885	110.62102389483182	14.346925569094104	5.289003011860356	0.2933535436175976	0.17947303100241985	0.19156213453775192	0.3356112908422298	1.3475724845709403	0.805838227401044	9.053130409841701E-4	0.7588380240676743	9.053130409841693E-4	0.7588380240676736	0.8768360619064826	0.00940313827202694	0.7817929836692655	0.30650000254976967	0.7924349994574982	1.4296757428649614	1.49622911339481	0.5634623877851271	0.31036921659415767	1.3722535592102814	0.16558516890659475	0.553083895431418	1.4245710318173095	1.176300533202232	0.44328570923756827	1.0	0.0	1.0	1.0	1.0	1.0	0.0	1.0	1.0	1.0	0.0	1.0	1.0	1.0	1.0	12.0	-55076.83676103641	0.0	0.0	78.0	-1364.0686523317966
253120000	-56921.29997615438	-1454.0331071830221	-55467.26686897136	0.5499941478839618	2020.7897318795133	48.703723695409906	107.86309506015063	14.400588311838945	5.764578643270684	0.2892702066931338	0.17882950716767457	0.1951082533576521	0.3367920327815386	1.5598608451433764	0.7743437751734167	9.309747090579208E-4	0.7573047481767715	9.309747090579225E-4	0.7573047481767723	0.8138004039650072	0.35011409175159186	1.4912434826314134	0.8871756708309896	0.8336903301852089	1.9150728268134232	0.9958012087166557	0.8382663184346077	0.5816688428794744	1.827654021126467	0.45832250323415485	0.9667192198814977	1.3684041246143823	2.154856333722348	1.2345580080092833	1.0	1.0	1.0	1.0	1.0	1.0	0.0	1.0	1.0	1.0	1.0	1.0	1.0	1.0	1.0	14.0	-55101.08292015968	0.0	0.0	73.0	-1379.8326608299951
253130000	-56887.421922110516	-1435.8480538458457	-55451.57386826467	0.48555588873802236	2020.8541701386594	48.147928113216864	112.19447158171654	14.436395462014596	5.353707967159385	0.28998532994909076	0.1797335955579805	0.1942282356468567	0.336052838846071	0.5484550152456308	0.7165426060414735	9.326405124629525E-4	0.6828707074648632	9.326405124629523E-4	0.6828707074648631	0.6880427507143184	0.16288105894087002	0.7647551514463246	0.13335104876790577	1.1520000959269452	1.130841239066465	0.7736925942592295	0.829238490439996	0.1964363254463981	1.0786310503975987	0.11051727401875286	0.09459941257880551	0.7323202693490358	0.9905429613009171	0.8149552346898128	1.0	1.0	1.0	0.0	1.0	1.0	0.0	1.0	1.0	1.0	1.0	1.0	1.0	1.0	1.0	13.0	-55084.78751922784	0.0	0.0	75.0	-1377.4174804640209
253140000	-56922.09348115225	-1468.238125856135	-55453.85535529612	0.4920398094077445	2020.8476862179896	49.185183258019876	134.4255795814247	14.52825591806954	5.224909333388137	0.29494856029204064	0.1792783564872235	0.18844934644276654	0.3373237367779683	1.0615157017976344	0.7859006800490189	9.90922652627609E-4	0.7460250940175523	9.9092265262761E-4	0.7460250940175519	0.8862594171261498	0.13910884039698312	0.26395132355997525	1.4198465000283202	0.7214141124211473	0.8351711605678575	4.3944142528927665	1.1193607796754446	0.20129330256614497	0.4572950054660338	0.31837971545797517	0.3219782581339933	1.28189915824375	2.3422950062396275	0.749680934115472	1.0	0.0	1.0	0.0	1.0	1.0	0.0	1.0	1.0	1.0	0.0	1.0	1.0	1.0	1.0	11.0	-55092.1824631034	0.0	0.0	76.0	-1403.7451549885725
253150000	-56915.452430843	-1476.5605701012394	-55438.89186074176	0.5263675234445248	2020.8133585039527	50.18375484336518	119.90143824316426	14.24120619496786	4.971721770661425	0.2913570514022636	0.1779685845984894	0.19271606569664543	0.33795829830260055	0.9616978059674273	0.7959994300614534	8.610624855411186E-4	0.5596071772224166	8.61062485541118E-4	0.559607177222416	0.688684463349904	0.542617675057055	1.3324455765759087	0.9218856872880618	1.2499404149508166	1.2038217073419504	0.21203724929544868	0.9170156594541587	1.0993765836125706	1.068403303225475	0.5977096690535196	1.1761115600392467	0.8360242669528524	1.5997831564097014	0.429433064445505	1.0	1.0	1.0	0.0	1.0	1.0	0.0	1.0	1.0	1.0	1.0	1.0	1.0	1.0	1.0	13.0	-55071.94328741662	0.0	0.0	70.0	-1418.036783752558
253160000	-56943.28966666805	-1483.16817610253	-55460.12149056552	0.4862440030101065	2020.8534820243872	49.480826753439146	116.1210081111562	14.202195849488367	5.182172889560209	0.2974358555225313	0.17873979219083422	0.19376788694695454	0.33005646533967886	1.5979440067802393	0.8131734333387424	9.244757859516287E-4	0.8017329941957576	9.244757859516288E-4	0.8017329941957565	0.6638468393682969	0.42831918904396143	1.5538503056301864	0.3929596390354946	1.1791771718565467	3.3891503341824776	0.3090181114745236	0.8621956579864545	0.043006296116627665	0.6830226974898408	0.11350928307670789	0.6072155610328284	0.7312608607917679	1.2070329630616463	0.3683064417140951	1.0	1.0	1.0	1.0	1.0	1.0	1.0	1.0	1.0	1.0	1.0	1.0	1.0	1.0	1.0	15.0	-55093.989553722444	0.0	0.0	75.0	-1407.682834399127
253170000	-56910.41297119585	-1461.2571124121541	-55449.1558587837	0.5011490521427815	2020.8385769752545	49.176988760184074	118.38237694739308	14.498656758619715	5.234314805453348	0.29117924566665887	0.1799883815398806	0.19147972587726342	0.33735264691619604	1.1386284039536034	0.7906445396101429	9.020425855450775E-4	0.8044568345584668	9.020425855450788E-4	0.8044568345584663	1.2497735339019176	0.7884548888172997	1.1408721738680623	0.04268213595090119	1.1673263716737465	1.2585789105626415	0.06716410306192759	0.5527336111759836	0.24638048894781545	0.9671294211474281	0.7708495346385618	0.9079306932273085	1.3242090801834734	2.5030457174749374	0.9501969333719513	1.0	1.0	1.0	1.0	1.0	1.0	1.0	1.0	1.0	1.0	0.0	1.0	1.0	1.0	1.0	14.0	-55097.116508614374	0.0	0.0	71.0	-1388.022485372388
253180000	-56925.23074417871	-1460.2795084424517	-55464.95123573626	0.4895255925487707	2020.8502004348486	49.09645305823134	106.90874940150496	13.904740864872085	5.131532503090931	0.294504934231792	0.17944412267850843	0.18925949051447163	0.3367914525752268	1.3349343024203357	0.7783182406654291	8.752793398672713E-4	0.7043551299312956	8.752793398672703E-4	0.7043551299312937	0.45288342449701796	0.15082334121830088	0.8449902139070451	0.18961119396416445	0.5794361867643155	1.1119425713275595	0.07241860446997311	1.6134643843309031	0.4545222373405712	0.45263901810384904	0.0913024711787449	0.51688849296029	1.0006190950946312	1.2916829841116737	0.28020071160316484	1.0	1.0	1.0	1.0	1.0	1.0	1.0	1.0	1.0	1.0	1.0	1.0	1.0	1.0	1.0	15.0	-55093.375514953106	0.0	0.0	75.0	-1393.9980287227033
253190000	-56901.580547051904	-1429.2670798037154	-55472.31346724819	0.52755017485181	2020.8121758525456	48.21070553730875	127.56572327613999	14.973650293846442	5.325717096623743	0.29251158799899407	0.1791550913982104	0.19066453978302725	0.33766878081976714	1.072870910581418	0.787956486842093	9.405547696603008E-4	0.8361514211054214	9.405547696603032E-4	0.8361514211054218	0.39782541447177683	0.6148245009908361	0.5506392780984858	0.49270227595894706	0.6053444994862192	1.5020759772078862	0.03652279754422329	0.4679768825600073	0.6522368878053107	1.235566236634393	0.27299296405300727	0.5068036703429776	1.5393893150703903	2.0130249641082614	0.05873537154214022	1.0	1.0	1.0	1.0	1.0	1.0	0.0	1.0	1.0	1.0	1.0	1.0	1.0	1.0	0.0	13.0	-55100.47106322772	0.0	0.0	80.0	-1360.8343143601546
253200000	-56904.30080717752	-1448.1301832305833	-55456.170623946935	0.48427927201678195	2020.8554467553806	49.25229844984052	155.38404383144058	15.125220848191658	5.052940239961799	0.2899624283812142	0.17828191734376	0.19379705054964685	0.3379586037253778	0.7488766710166213	0.7580024106603694	8.889465589006741E-4	0.7324319524599749	8.889465589006732E-4	0.7324319524599754	0.3745626357839907	1.005394975203415	1.0505012896216286	0.5393816705381853	0.6979749007309934	2.0734447921525936	1.1710642708117693	1.7650762587182163	0.9993988307526129	0.7135915096115797	0.40772087681767155	0.6684398282011792	0.4540753309282516	1.4914513635550983	1.3449371041264664	1.0	0.0	1.0	1.0	1.0	1.0	0.0	1.0	1.0	1.0	1.0	1.0	1.0	1.0	1.0	13.0	-55062.656411877695	0.0	0.0	79.0	-1380.7249910935273
253210000	-56954.55635707019	-1452.6274742529076	-55501.92888281729	0.48943866144801945	2020.8502873659493	49.46146849507484	136.68289651569984	14.89045944000558	5.400355311538782	0.29303138494607756	0.17888237764428092	0.19667488002310096	0.3314113573865394	1.1009035219070387	0.7866903008012881	9.351767517899334E-4	0.8275313153338615	9.351767517899345E-4	0.8275313153338618	1.0567446826142675	0.678250311770377	1.077928854797073	0.6431412968290562	1.5185338252898988	2.391442290253811	0.3477796206450099	0.4786768300031237	0.4256187359028075	0.48638538603914766	0.15990937886356027	0.1329510360177424	0.48800419657035626	3.413636869947984	0.7587531802661412	1.0	1.0	1.0	1.0	1.0	1.0	0.0	1.0	1.0	1.0	1.0	1.0	1.0	1.0	1.0	14.0	-55118.39621167394	0.0	0.0	78.0	-1377.7741644771963
253220000	-56937.87051385112	-1459.7737750524461	-55478.096738798675	0.5170187887222877	2020.822707238675	50.19758547448078	128.0448329284326	14.467928426178558	5.280980465125718	0.29398125427526206	0.1803622426585386	0.19058809485865816	0.3350684082075399	0.9052551200488773	0.7792635415719934	8.984859299810349E-4	0.7346527040859909	8.984859299810345E-4	0.734652704085992	0.4285927044830186	0.30873016145925697	0.6597281661486508	0.2509343746653441	2.0336283591890982	1.9912854782806981	0.4558140736371364	0.5548276900524294	0.4449932116922485	0.6074451203428706	0.493933179979777	0.13645871719934582	0.5397611653520135	2.1146889887536866	1.1833354476384608	1.0	1.0	1.0	1.0	1.0	1.0	1.0	1.0	1.0	1.0	1.0	1.0	1.0	1.0	1.0	15.0	-55086.45819474719	0.0	0.0	82.0	-1388.7178189765584
253230000	-56939.197348475456	-1476.733115670023	-55462.46423280543	0.4920244146308177	2020.8477016127665	50.32071901804786	153.94735957638673	15.17111382519551	4.959839495303666	0.2937173585273577	0.1783456490054329	0.195114400405872	0.3328225920613362	1.4712150807394995	0.8213476090481638	9.358702280375755E-4	0.9734749568171815	9.358702280375744E-4	0.9734749568171792	0.7400001191860222	0.38423471659549896	0.5840589736048537	0.1374435041318181	0.9104153898815591	1.4045271761872387	0.40547446182820207	0.5468904518121523	0.3028475953552999	0.5836635635853827	0.7601533257449271	0.14300649398912435	1.143456608864262	1.60756308681877	0.6488794525747955	1.0	1.0	1.0	0.0	1.0	1.0	0.0	1.0	1.0	1.0	1.0	1.0	1.0	1.0	1.0	13.0	-55083.31249892816	0.0	0.0	82.0	-1399.3288196315611
253240000	-56918.791126836586	-1467.1664615611346	-55451.62466527545	0.557879004430447	2020.7818470229668	50.13538270968772	135.76171994704893	14.646685369443068	5.211848032040149	0.2879224296727159	0.18011248698594903	0.194163419809604	0.33780166353172986	1.3221300336664963	0.7894751138520091	9.176002977312849E-4	0.8327770102005518	9.176002977312882E-4	0.8327770102005548	0.8858816386349937	0.6268407148387553	1.6691861297459984	1.2531071506717695	1.2661134909100522	2.090249904766234	0.3227690898920928	0.679024018194232	0.9092174999125926	1.6583417051620712	0.7709119012110679	0.23466084829698025	0.5245152936695965	2.2536693168396065	0.4974090830782777	1.0	0.0	1.0	1.0	1.0	1.0	0.0	1.0	1.0	1.0	1.0	0.0	1.0	1.0	1.0	12.0	-55063.754418293574	0.0	0.0	88.0	-1394.5391125581716
253250000	-56954.16021432295	-1471.3836464854378	-55482.77656783751	0.5337780412697324	2020.8059479861276	50.73979191316526	118.08766326191181	14.109142779750014	5.409203787757174	0.29256764667643964	0.17925183901840944	0.18899652357760827	0.33918399072754146	1.0081866082445945	0.768544164425152	9.062474851287016E-4	0.7761268755438112	9.06247485128701E-4	0.7761268755438102	0.6135005619394892	1.226359394028658	1.6140429427434635	1.3817815350667133	1.1524758054139455	2.2812020225315863	1.0015245933236094	0.7013194655994687	1.3415314920426573	0.8391771153570984	0.7080243084016498	0.8964587753822464	0.5208712504983736	1.9598208470934084	1.5126135775494909	1.0	1.0	1.0	1.0	1.0	1.0	0.0	1.0	1.0	1.0	1.0	1.0	1.0	1.0	1.0	14.0	-55081.87346397046	0.0	0.0	84.0	-1394.7697372343173
253260000	-56892.69164622844	-1452.7327956348	-55439.95885059364	0.5125580932084585	2020.8271679341888	50.32035424236492	214.04888778781225	16.497419400700693	5.308068867718509	0.29088203683787306	0.17743679221780692	0.18876615597206967	0.3429150149722491	0.9519895884281914	0.7714323560744824	9.198450744584933E-4	0.6914416535870866	9.198450744584902E-4	0.6914416535870853	0.9100462739670344	0.21243957702744826	1.1599602641611577	0.45188181635383406	0.7656165872457652	0.8527812520973275	0.7835429960579343	0.8472788628520255	0.3731818910403048	0.9606548689493186	0.21097687011594074	1.2155178052221476	1.6935331977192563	1.2529254748525405	0.4877534309225317	1.0	1.0	1.0	1.0	1.0	1.0	0.0	1.0	1.0	1.0	1.0	0.0	1.0	1.0	1.0	13.0	-55045.0056123462	0.0	0.0	77.0	-1388.416587505126
253270000	-56903.548293175576	-1461.0201393904217	-55442.528153785155	0.5013581288871252	2020.8383678985101	50.35532115962535	189.23547774242488	16.054017581683745	5.22617117330525	0.2893644590870683	0.18190569256761124	0.19228204250465786	0.33644780584066125	1.8782944421628114	0.8137542935253892	8.841451524045572E-4	0.6931470174120692	8.84145152404559E-4	0.6931470174120699	0.5982676114765747	0.8585534730488488	0.8870731003942519	0.36947947737172904	1.314300307612868	1.2300387137319724	0.7016087879096553	0.717626558428164	0.7220940635093523	0.9386463081873975	0.4540791475078472	0.8539827199995255	0.907143816145411	1.0330523076976619	1.4070639353204386	1.0	1.0	1.0	1.0	1.0	1.0	0.0	1.0	1.0	1.0	1.0	0.0	1.0	1.0	1.0	13.0	-55060.79345025958	0.0	0.0	78.0	-1394.0752442187922
253280000	-56917.61917943501	-1458.9679286089133	-55458.65125082609	0.4968951641204785	2020.8428308632767	50.23879067754932	159.83872547424195	15.256972966655821	4.918935245283202	0.2918144362831907	0.18068479684200772	0.1946791466518996	0.3328216202229006	1.5691698014208078	0.7959048303224341	8.647048962025022E-4	0.7136371941700836	8.647048962024982E-4	0.7136371941700828	1.5373064552877533	0.6642737754357704	0.5675821913272258	0.7769919720428126	1.2247490509772527	1.5246884386240827	1.0237472243401944	0.9097848159390748	0.6041919881113005	1.2042295520451867	0.3079632888133049	1.7457160830173952	1.3459389828068034	1.8144875846158124	0.949860719428589	1.0	0.0	1.0	0.0	1.0	1.0	0.0	1.0	1.0	1.0	0.0	0.0	1.0	1.0	1.0	10.0	-55070.45030998301	0.0	0.0	82.0	-1395.646633402402
253290000	-56940.122252881236	-1485.0349219027598	-55455.08733097847	0.5462394171455122	2020.7934866102519	51.16015304810659	134.35664278804853	14.532159966420089	5.102943316322652	0.2886950539066885	0.18188075157596248	0.19432428739607605	0.3350999071212716	0.9319365045746238	0.7805266185467964	8.714724522961456E-4	0.8328495412721796	8.714724522961433E-4	0.832849541272179	0.4995918809543345	0.14369580151942488	0.5751250360173054	3.5195534456190076	1.0307994498521942	1.502863221111262	0.7113386478198659	1.7755009017226648	0.13960510094681672	1.0775572778702807	0.6209699916139574	0.061147673769049664	1.2081441701690274	1.6292862900913372	1.1529155218696199	1.0	1.0	1.0	0.0	1.0	1.0	0.0	1.0	1.0	1.0	0.0	1.0	1.0	1.0	1.0	12.0	-55070.942322675255	0.0	0.0	80.0	-1412.376041272984
253300000	-56899.719337186754	-1462.3729658456512	-55437.346371341104	0.5104439249783984	2020.829282102419	50.28910191304989	181.56942318100155	15.821288654511484	5.04520881257127	0.29570330546407736	0.17883966245915006	0.19097205890245644	0.33448497317431475	0.6502279241641074	0.7556227540232001	8.965630186753585E-4	0.66303388003071	8.965630186753598E-4	0.6630338800307103	0.6520918672933449	0.5944447599285944	1.5733032831004337	0.3651001658326096	1.0439426772958538	2.2744291172204787	0.4291793260261327	1.7293084329087192	0.48757737306937543	1.3257415881478607	0.2940254109912024	0.44406890986827624	1.5264399810949185	3.7300332883301723	2.356798427116339	1.0	1.0	1.0	1.0	1.0	1.0	1.0	1.0	1.0	1.0	1.0	1.0	1.0	1.0	1.0	15.0	-55050.33611340066	0.0	0.0	77.0	-1388.492972903805
253310000	-56906.62922062996	-1489.8050948620055	-55416.824125767955	0.4913489624221384	2020.8483770649752	50.802441956681974	164.84801369896311	15.17488307351378	5.2383684329420825	0.2876429556672271	0.18298540674137367	0.18995238529053113	0.3394192523008667	1.0937263110153803	0.7877340719792927	8.878089301346626E-4	0.9221519281077978	8.878089301346634E-4	0.9221519281077991	3.957518581599332	1.3588786891530897	0.5856123268012553	0.22883741150407297	0.9361544766982068	1.4400389977905972	4.456071067065404	2.0089761252924627	1.3084708895869348	1.1356177422221352	0.01760267481975105	0.04496372288707716	1.2554505438572834	2.2856599236881885	0.24137076445400013	1.0	1.0	1.0	1.0	1.0	1.0	0.0	1.0	1.0	1.0	0.0	1.0	1.0	1.0	1.0	13.0	-55034.642545325245	0.0	0.0	80.0	-1404.2223307686245
253320000	-56918.649272847666	-1481.4888666314366	-55437.16040621623	0.5304955895208613	2020.8092304378765	51.06816296435521	130.96652229584717	14.305544257934223	5.257284624436411	0.2931293482370482	0.17601119144004365	0.19362283323541973	0.337236627087487	1.212412296485447	0.7856001172437344	8.995976797452726E-4	0.65022128532698	8.995976797452731E-4	0.6502212853269801	1.197677858313071	0.10161966410086384	0.9109981884219585	0.6820444312478318	1.77573281949752	2.1539105752091006	1.0459635274718169	1.451400355712094	0.10245334767835229	1.9445845112296194	0.1812821088619962	0.34946681181858474	1.3144560591602923	1.771274780643347	0.9894806951503736	1.0	1.0	1.0	0.0	1.0	1.0	0.0	1.0	1.0	1.0	0.0	0.0	1.0	1.0	1.0	11.0	-55048.49906972288	0.0	0.0	79.0	-1419.768910053888
253330000	-56890.1052516187	-1494.377798694967	-55395.72745292373	0.5011204626426644	2020.8386055647547	51.027553135105734	140.9254259074982	14.610383786757973	5.19784931172421	0.28806638170952575	0.17950133400041335	0.19113549839024108	0.3412967858998185	0.9031356027625164	0.7533836917864546	8.836787756885423E-4	0.8313003535280263	8.836787756885445E-4	0.8313003535280259	1.233594514824218	0.4638949052232182	1.1235661325572455	0.12399217686713741	1.5579742370713412	1.0691142878459334	1.9689824790271302	1.1480509653788333	0.6311568598647633	1.1043168134852868	0.43637930683316456	0.7327712148430481	0.6125779996533172	1.5989346546242404	1.111387464251554	1.0	1.0	1.0	1.0	1.0	1.0	0.0	1.0	1.0	1.0	1.0	0.0	1.0	1.0	1.0	13.0	-55022.00373411983	0.0	0.0	78.0	-1420.1766069208602
253340000	-56891.49775655529	-1491.4976588610923	-55400.000097694196	0.5095941332300664	2020.8301318941672	51.3281621015543	189.4991572771369	15.344893081663068	5.081244660978459	0.293398824652095	0.1787447220107803	0.19262675263588586	0.3352297007012376	1.2556549533012198	0.7988381050544276	8.738512538900882E-4	0.6906371023498745	8.738512538900898E-4	0.6906371023498752	0.6896528438262847	0.27599955647314645	0.39871218106146733	1.982028184070093	1.7499952951317657	1.0360123469681035	0.6545212786216797	1.8898547874584006	0.4828416292399666	1.1635948271030347	0.40610029066242387	0.7172808391949508	0.9517479273724448	1.8632147652699473	0.808508642647248	1.0	1.0	1.0	0.0	1.0	1.0	0.0	1.0	1.0	1.0	0.0	0.0	1.0	1.0	1.0	11.0	-55016.3485741912	0.0	0.0	85.0	-1427.9905877701076
253350000	-56880.60321634997	-1448.67106467692	-55431.93215167305	0.495970560580107	2020.8437554668171	49.9915291187613	175.98906789502655	15.615517363798752	4.52187878147634	0.29027170688189224	0.18002014482631953	0.1948342377055645	0.3348739105862224	1.0592109511980434	0.7967463421832877	8.439961841086654E-4	0.6573941305855655	8.439961841086621E-4	0.6573941305855632	0.44730948058222725	0.45194767391228646	0.6621143798141972	0.11612986023411448	0.8845642516955278	0.8017878144003293	0.093042638692658	1.0132380448361549	0.3402908467310071	1.1822184266987885	2.070736384514559	0.9383792232651713	0.6184836553355546	1.16174403605003	0.6035481366861595	1.0	0.0	1.0	0.0	1.0	1.0	0.0	1.0	1.0	1.0	0.0	0.0	1.0	1.0	1.0	10.0	-55050.533670198565	0.0	0.0	80.0	-1394.2263776346183
253360000	-56872.33544999987	-1478.9051080608776	-55393.43034193899	0.5071863623824174	2020.8325396650148	50.533735402265584	195.16092512561738	15.93925571674766	5.157188280062583	0.28988489522674904	0.17792975166750694	0.1918163050126841	0.34036904809305857	1.1750142817570672	0.788651262396853	8.928285403936799E-4	0.8754456378948977	8.928285403936788E-4	0.8754456378948968	0.8913740918098355	0.3168119343335051	0.8823965971308457	0.7892166776789726	0.8679588399285579	1.035212174259794	1.181244024366654	0.5431397837594063	0.21453359762626364	1.6567706482733908	0.35021993491918624	1.3595076048309287	1.5803215361105718	1.7791924653947704	0.8289532801048571	1.0	1.0	1.0	1.0	1.0	1.0	0.0	1.0	1.0	1.0	0.0	0.0	1.0	1.0	1.0	12.0	-55018.28140148756	0.0	0.0	80.0	-1405.0671152516438
253370000	-56891.95533082675	-1467.012293547739	-55424.94303727901	0.4907397536775314	2020.8489862737197	49.57260797689758	151.99221852869985	15.178494609402742	5.348468314286739	0.28827289695332764	0.17869968805631586	0.19319818678284728	0.3398292282075079	0.9927083792047656	0.7734735864747311	9.192807013297886E-4	0.9135354846959315	9.192807013297893E-4	0.9135354846959308	0.7717109996082346	0.24482704944958109	1.0973088225869299	1.0507570215406412	0.8674661483225077	1.3640069795111445	1.0858819043448678	1.766354825452757	0.25267360582670817	0.4330537206212773	0.9191498177999614	1.1459183739939862	1.0515494291182224	1.5330550650159	0.929157167305784	1.0	1.0	1.0	0.0	1.0	1.0	0.0	1.0	1.0	1.0	1.0	0.0	1.0	1.0	1.0	12.0	-55032.08305180835	0.0	0.0	86.0	-1392.431034045066
253380000	-56906.774264195534	-1480.2875068185951	-55426.48675737694	0.5197106029151695	2020.820015424482	50.246843509491626	157.50752551194176	15.273107037972526	5.216026694778266	0.2891334741711081	0.17945868764412487	0.19421559090399174	0.33719224728077396	0.9196312480879254	0.7744094289558925	9.152718541007754E-4	0.9488463429222563	9.152718541007737E-4	0.948846342922255	1.973577914685684	0.23536625849829426	1.076953178994245	2.176180331624541	1.4071041996765643	4.47524779453371	0.47789797101483555	1.3812233970890746	1.4591486875170978	2.1117044758198826	0.22541220965895345	0.21546801302898674	1.6488728929772456	2.3806386324000486	0.8563456551463176	1.0	0.0	1.0	0.0	1.0	1.0	0.0	1.0	1.0	1.0	0.0	0.0	1.0	1.0	1.0	10.0	-55022.18630431133	0.0	0.0	97.0	-1400.3315656247457
253390000	-56889.23790959486	-1445.1314587325708	-55444.106450862295	0.4778943773108876	2020.8618316500865	49.21282679069543	128.19036560543853	14.585297437078092	5.298039565674927	0.2915245845109504	0.17851806842631995	0.18965931331744795	0.3402980337452803	0.6772368463059156	0.7397463410297915	9.185448441395005E-4	0.8958845072068575	9.185448441394955E-4	0.8958845072068545	0.5970026608412576	0.30595388997718165	0.15091982339396406	0.2604508326662017	0.46925592582300996	0.8253512044642782	2.0373247542463373	1.1661063739907536	0.5371389460167505	0.18231170743296543	0.8208865846828103	0.6723443122193261	0.6740235806590296	1.453472570394583	0.41898379314999096	1.0	0.0	1.0	1.0	1.0	1.0	0.0	1.0	1.0	1.0	1.0	0.0	1.0	1.0	1.0	12.0	-55044.77073638121	0.0	0.0	86.0	-1376.515719960299
253400000	-56883.188922561145	-1451.0157404651134	-55432.173182096034	0.5630577948385153	2020.776668232559	48.994842414899885	150.25999394970808	15.173034141289026	5.355690583193827	0.29261939884885746	0.1788255848231874	0.19310952667772543	0.3354454896502283	0.6804074334759556	0.7546694407562127	9.254189004997315E-4	0.9900020478426408	9.25418900499733E-4	0.9900020478426403	0.3671462960057069	0.21498878831215876	1.5296406352210674	0.8521185427870561	1.2102435624423296	0.8694872251288494	0.6441700421490313	0.9473093086973615	0.4302912463567711	1.1137780326641726	0.5124168927345218	0.29306963351679916	0.9071116326815839	1.283961653880049	0.5700083502263992	1.0	1.0	0.0	0.0	1.0	1.0	0.0	1.0	1.0	1.0	0.0	0.0	1.0	1.0	1.0	10.0	-55059.902169156856	0.0	0.0	90.0	-1381.041777753219
253410000	-56908.2113810272	-1472.0287743122726	-55436.18260671492	0.5186355671318522	2020.8210904602654	49.586284664373544	126.38018742584154	14.23891329255349	5.75428798310004	0.28840416941165703	0.18019285334280735	0.19541999288615758	0.3359829843593767	0.5794177576812921	0.7427262964068605	8.854161814055437E-4	0.9211556726173318	8.854161814055448E-4	0.92115567261733	0.5138061329589465	0.3264163257776803	0.3228635301845254	0.04307751535764316	1.7711375226205168	1.0045875319446211	0.29660378943869725	0.7006357711026165	0.06211758207124881	1.4631167933134568	0.3245850946306197	0.5873146374195406	0.5331265262246505	0.9582028097584671	0.6130517821930846	1.0	1.0	1.0	0.0	1.0	1.0	0.0	1.0	1.0	1.0	1.0	0.0	1.0	1.0	1.0	12.0	-55062.679225822656	0.0	0.0	80.0	-1402.9593618432768
253420000	-56918.99082622207	-1499.932112421691	-55419.05871380038	0.5230286374200168	2020.8166973899772	49.98892215342512	112.24260469034871	13.949600584621615	4.9054806571388125	0.2876150927770088	0.18310356792461013	0.19019722749993268	0.339084111798447	1.312261047255166	0.792509157368986	9.201692724724852E-4	0.8123617387251032	9.201692724724847E-4	0.8123617387251034	0.4736079406621472	0.44451429245459484	0.39336205127481166	2.130190038290687	2.0967762883908536	1.247193708818544	2.653083948661919	1.021921879599837	0.8235756980366257	0.8700720839946234	0.346114204820414	0.6337066136356374	1.1698701159752454	2.903318588529347	1.6151418641710444	1.0	1.0	1.0	0.0	1.0	1.0	0.0	1.0	1.0	1.0	1.0	1.0	1.0	1.0	1.0	13.0	-55034.47049988328	0.0	0.0	83.0	-1423.1333036843066
253430000	-56966.475751337326	-1505.2979912950614	-55461.177760042265	0.480358327114259	2020.859367700283	50.621930688303344	126.52506519432343	14.08620812425528	4.907993679351098	0.29449431054357467	0.1756954793223165	0.19643080435397195	0.3333794057801354	1.3405368488071254	0.7988885064365439	8.693605200803192E-4	0.8356664585882065	8.6936052008032E-4	0.8356664585882096	1.2775999838242806	0.4893380005801759	0.25537265606269427	1.8838751115869001	1.0399804088669167	0.45954370189355886	0.30937984430709237	0.6291752352390485	0.45920567927778116	1.0987668833145503	0.22201283838512637	0.4251343356953777	0.6044414944286391	2.5743863534897695	0.952017018931391	1.0	1.0	1.0	0.0	1.0	1.0	0.0	1.0	1.0	1.0	1.0	1.0	1.0	1.0	1.0	13.0	-55085.82734580501	0.0	0.0	81.0	-1432.7611891060938
253440000	-56971.13861661241	-1503.2232037623178	-55467.91541285009	0.495051618850505	2020.8446744085468	50.49475084457421	155.8737428591771	14.946608698326276	5.894697937856938	0.2946869718588861	0.18084609099198407	0.19085734185606085	0.3336095952930675	0.7098707790886718	0.7352684402120843	8.65114778602205E-4	0.7659110512397693	8.651147786022057E-4	0.7659110512397678	1.147427535925257	0.2176290514699731	0.0737667642695669	2.2826498561518003	1.8147520376111543	1.00416278940242	0.6424611433741686	1.5135948295145811	0.5344833069374149	1.4684501121198223	1.1725498843111846	4.551195811170069	1.903439110851886	3.2619439235030327	1.0709047858855893	1.0	1.0	1.0	0.0	1.0	1.0	0.0	1.0	1.0	1.0	0.0	0.0	1.0	1.0	1.0	11.0	-55086.88958843639	0.0	0.0	79.0	-1429.917405965607
253450000	-56932.72505708328	-1492.4421317108543	-55440.28292537242	0.5060790728991426	2020.8336469544981	51.12121675201444	132.39972750071638	14.278438496841279	5.542965713377039	0.29035413451326914	0.18241196093319254	0.1950481760950989	0.33218572845843797	0.8144898777549766	0.7584145098123852	8.624152348923134E-4	0.9148651938153818	8.624152348923149E-4	0.9148651938153823	0.3155844355124816	0.20306533823380937	0.13851326851012702	0.7998704604659617	0.9146076025087762	1.1028944634313855	0.7612160866240576	0.6259667592619079	0.16040736234542696	0.49179114914099836	0.8434763352438533	1.1050540007297192	0.3429640676695902	1.0633108399389057	0.9365627389002121	1.0	1.0	0.0	0.0	1.0	1.0	0.0	1.0	1.0	1.0	0.0	0.0	1.0	1.0	1.0	10.0	-55076.60501612217	0.0	0.0	82.0	-1426.0229629869075
253460000	-56910.1008983264	-1484.9300862862729	-55425.17081204012	0.5438070034282702	2020.795919023969	50.68210614577004	162.56541020719143	14.85837121926319	4.858568272666475	0.29030770183895743	0.17811889687837237	0.19235737350539264	0.33921602777727616	0.8252458641516248	0.7508179117712682	9.008979885947447E-4	0.8355609556852578	9.008979885947424E-4	0.8355609556852566	0.09217494309431877	0.43938785984139	0.4935282846362344	0.3856915740339803	1.1655834246828138	0.61591458899952	0.5284731773906783	1.0034580519842689	0.17136693242207832	0.5062414833331025	2.354672377524211	1.0377897755842824	0.5029393563141353	1.017559553116527	0.7432606411064208	1.0	1.0	1.0	1.0	1.0	1.0	0.0	1.0	1.0	1.0	0.0	0.0	1.0	1.0	1.0	12.0	-55045.90337056178	0.0	0.0	84.0	-1417.2032801591063
253470000	-56915.63265990322	-1450.0629520483797	-55465.56970785484	0.5283896654850798	2020.8113363619123	49.815907025684766	135.50797351081303	14.711619443436224	5.304164932960123	0.292453443190464	0.17864527701924682	0.1919439519943504	0.3369573277959374	0.9674226814395231	0.780559419262465	9.089057898857947E-4	0.6904168827192548	9.089057898857945E-4	0.6904168827192543	0.7270445748415061	0.649313682842997	0.495440204985733	0.28013186657004885	1.0327741156549604	1.4989852737025626	0.05180046473633822	0.4226460824456126	0.6685261641761486	0.7817836657931118	0.07022903091773217	0.11750779698302552	1.1418713030976113	1.7942112716641503	1.9453611572872191	1.0	1.0	1.0	1.0	1.0	1.0	0.0	1.0	1.0	1.0	1.0	1.0	1.0	1.0	1.0	14.0	-55085.42057480786	0.0	0.0	77.0	-1384.5242370384806
253480000	-56904.83742392018	-1450.503068537759	-55454.33435538242	0.5244275203369676	2020.8152985070603	48.8632075253099	168.5684637910873	15.685302205683527	5.724257104149123	0.29335916466567125	0.17978159479835218	0.19308994021497927	0.333769300320996	0.9195589954682964	0.7633106418625418	9.432047591921369E-4	0.833347422118275	9.432047591921371E-4	0.8333474221182738	1.8869930581426675	0.9847799694394379	1.379552861411206	2.74778737727439	3.9097906103397864	2.653411434245918	0.03206690833041195	0.6273438172794693	1.998526962959316	2.608091924369654	0.9265344222819563	1.1707813023358964	1.1273307629828675	3.4143240907109904	2.672930748608804	1.0	1.0	1.0	0.0	1.0	1.0	0.0	1.0	1.0	1.0	1.0	1.0	1.0	1.0	1.0	13.0	-55073.56757355369	0.0	0.0	78.0	-1364.3924440895382
253490000	-56895.7151389778	-1433.0836418038753	-55462.63149717393	0.4714334410751216	2020.8682925863222	48.692780533853856	133.66287469825411	15.229530429616489	4.745593630546484	0.28734976516231325	0.1807535551893971	0.19416543962489577	0.33773124002339244	0.9012347606799345	0.7842548819339432	9.265433537298005E-4	0.9189206724792789	9.26543353729804E-4	0.9189206724792791	0.8802333198557881	0.3552057981754584	0.3238948721089941	0.6815886668057831	2.1751741487029768	1.5998833422642043	0.24465916150201888	0.9956472856590101	0.370923093356595	0.9173978175749673	0.2768405234056014	0.8307575383037777	1.3410852679539242	1.68694350033436	0.25269769612646675	1.0	1.0	1.0	1.0	1.0	1.0	0.0	1.0	1.0	1.0	0.0	0.0	1.0	1.0	1.0	12.0	-55084.74449053959	0.0	0.0	84.0	-1361.0897277181425
253500000	-56939.96873254452	-1461.758110952416	-55478.2106215921	0.4802661435642616	2020.859459883833	49.00613254037761	152.41382234704918	15.440449363752407	6.024484511140223	0.2891835120166404	0.17910326879984836	0.1919330918944567	0.33978012728905305	1.0445942840238864	0.7540674891118041	9.48064508246067E-4	0.9753458997168942	9.480645082460664E-4	0.9753458997168915	1.6300698724515208	0.6103788859789101	0.622045709190888	1.4490919237900795	3.1967529860743884	3.513843732669211	0.9273526780729311	0.28366952611148705	0.213304111784746	1.351067393575778	0.40254278998024995	1.2559142154630463	1.9478346024048583	4.183000745468983	0.48174134180103817	1.0	1.0	0.0	1.0	1.0	1.0	0.0	1.0	1.0	1.0	1.0	0.0	1.0	1.0	1.0	12.0	-55090.24716344805	0.0	0.0	85.0	-1376.786764920926
253510000	-56924.91061623536	-1434.858916156339	-55490.05170007902	0.45701105585817925	2020.8827149715391	48.54826497460433	159.81772160672642	15.764028241175977	5.153684333558858	0.289016094927013	0.18067852528044737	0.19110804999655112	0.339197329795987	0.5413039529927047	0.7147377980386839	9.502101684060076E-4	0.8519118556802692	9.502101684060115E-4	0.8519118556802698	0.4697466238253503	0.9998709696702681	1.8872495711252095	1.8344394782401408	2.2151633047287818	0.7210485745798606	0.47036261156467474	1.5349827894561339	0.520729274767543	2.1448337460643856	0.38375179555922667	0.19212379611406136	1.8347352348878425	3.1931793174522825	0.7708889328664097	1.0	1.0	1.0	1.0	1.0	1.0	0.0	1.0	1.0	1.0	0.0	1.0	1.0	1.0	1.0	13.0	-55082.3277261877	0.0	0.0	83.0	-1358.0229169818783
253520000	-56904.97327610527	-1430.119240993795	-55474.85403511148	0.5086675620587431	2020.8310584653386	48.479953578819774	151.02247065316004	15.506756362379425	5.573928941672816	0.2922986081871231	0.1799393212417154	0.19330032237469136	0.33446174819646857	1.3429873277465196	0.8275179245353756	9.261954563055012E-4	0.8563095142495225	9.261954563055014E-4	0.8563095142495222	0.9996873652790621	0.1327075819797677	0.14050059762578399	0.8257854745143302	1.2461110708603969	1.6985284200201574	0.7115824881595653	1.358333370155569	0.6371724233260996	1.554334465314381	2.0251582151884104	0.6630278073915535	1.139537903501427	1.6190332447625644	0.9648793434598348	1.0	1.0	1.0	1.0	1.0	1.0	0.0	1.0	1.0	1.0	0.0	1.0	1.0	1.0	1.0	13.0	-55078.05963370237	0.0	0.0	82.0	-1354.9250498506096
253530000	-56875.85065553242	-1418.6599472695314	-55457.19070826289	0.45445619029977746	2020.8852698370974	48.04549154329697	207.84924946491583	16.815545030974235	5.6391802333327155	0.29086345203093134	0.17936380616264122	0.1956145992841986	0.33415814252222725	0.7112438480561479	0.7395608029160471	9.454150917938183E-4	0.8829661512418597	9.454150917938207E-4	0.8829661512418603	0.8265156233173045	0.3660450847532294	0.9249043230031925	0.49075169734748075	1.1847027805875403	1.1589174273091314	0.31717865785910754	0.41122412400823233	0.6389711196249477	0.7014789071080874	0.14796444153524166	0.5928993201268071	1.1345568894699818	1.167384505319848	0.37174803121234995	1.0	1.0	1.0	1.0	1.0	1.0	0.0	1.0	1.0	1.0	1.0	1.0	1.0	1.0	1.0	14.0	-55071.20353598789	0.0	0.0	78.0	-1346.1686135907764
253540000	-56900.564252781274	-1419.4637962553932	-55481.100456525885	0.4411746420049881	2020.8985513853922	47.56399757434316	151.69560468609203	15.694636754523374	5.114165838722293	0.2853960660186331	0.18242334856486433	0.1931524856240443	0.3390280997924566	0.6951657244646041	0.7401162304157788	9.554775524428981E-4	0.863891472997863	9.554775524428982E-4	0.8638914729978626	1.4278880724904413	1.2818921216462273	1.0184116870824322	0.14951842997664974	1.1019681589462298	1.3258371137395506	1.880751476589621	0.37316786573875216	0.6984219807195894	0.5204947008413693	0.5881570948497256	0.8524902464074404	1.185511634452858	2.91633469977697	0.5496680570241531	1.0	1.0	1.0	1.0	1.0	1.0	0.0	1.0	1.0	1.0	1.0	1.0	1.0	1.0	1.0	14.0	-55096.78341917081	0.0	0.0	76.0	-1343.3740981157077
253550000	-56870.295393590764	-1410.2551624157727	-55460.04023117499	0.47923053658204307	2020.8604954908153	47.73044225752484	178.18579473166287	16.279187011896322	5.363066947198759	0.28977832815371307	0.17980148051094277	0.19414537729211911	0.3362748140432234	1.4763594932053448	0.8120902966778455	9.668629506296334E-4	1.0096985135978922	9.668629506296335E-4	1.009698513597893	0.4454607560223025	0.14341139484475943	0.7259627284535918	0.6536163813086484	0.7285891833523243	0.729755290014384	0.8976865712581585	1.1059798388259126	0.2679049199827969	0.7630720370537318	3.23802264937263	0.4424491737320536	0.39181419448495375	1.1555500632014686	0.851890547677487	1.0	1.0	1.0	0.0	1.0	1.0	0.0	1.0	1.0	1.0	0.0	1.0	1.0	1.0	1.0	12.0	-55089.120734148535	0.0	0.0	78.0	-1333.5283955593254
253560000	-56880.42318233849	-1416.2104271673186	-55464.212755171175	0.4486210450487493	2020.8911049823487	48.5210469188812	188.0673854293803	16.381468232703487	4.849143661198701	0.2875946075789815	0.17984032997140195	0.1919120810587643	0.34065298139085065	1.0568194821585217	0.7729031491921354	9.98374408503079E-4	0.8114859750835938	9.983744085030801E-4	0.8114859750835928	0.47874239288632225	0.4075467757037946	0.8530814509169434	0.7565600420368105	1.0796827815306216	1.1019179836617001	0.16301926813718187	0.5687615445943394	0.18863380707842764	0.2461978210699435	0.3252153099640518	0.3283503073314523	0.6194321703552149	0.780240326355068	0.45926241066707707	1.0	1.0	1.0	0.0	1.0	1.0	0.0	1.0	1.0	1.0	1.0	1.0	1.0	1.0	1.0	13.0	-55085.90983146924	0.0	0.0	80.0	-1351.0842987103129
253570000	-56895.2645580049	-1420.3898093072532	-55474.87474869764	0.44348035986635637	2020.896245667531	48.49196669999359	148.32256472640842	15.36422148837982	4.75523029456653	0.29315077598410266	0.18049578980583278	0.19018893997476938	0.3361644942352936	0.9643420390785078	0.7938234070940811	9.541464942349214E-4	0.6643309333327395	9.541464942349186E-4	0.6643309333327382	1.3222478415057646	0.6457681643845227	0.7515245370273232	0.4416217099967685	1.8193878303597395	1.5741341608238788	0.5310192548365816	0.9592050193790769	0.47986005989332586	0.9331510304721491	0.1279710393416704	0.8091944164360962	1.3421258595195888	0.8293910636302315	1.0796046018128367	1.0	1.0	1.0	0.0	1.0	1.0	0.0	1.0	1.0	1.0	0.0	1.0	1.0	1.0	1.0	12.0	-55079.487147050546	0.0	0.0	78.0	-1360.1384697378091
253580000	-56920.62748555657	-1443.4441359188506	-55477.18334963772	0.49792325666215514	2020.841802770735	49.03358810529293	125.55581900023041	14.54217014709859	5.33043649136826	0.2926623928582183	0.1780088742487979	0.1935654251894929	0.3357633077034893	1.2358747876477463	0.774046695817151	9.109940473004256E-4	0.847919083315915	9.109940473004248E-4	0.8479190833159146	0.4466940277397644	0.4091521155358023	0.6507923598696922	3.0122106102364783	1.6768303252154768	1.6540982988645536	0.211497040200803	0.2986336902422744	0.5526028857936428	2.1577693844477768	0.6989174216398881	0.7094978426272318	0.517780893981679	1.7091520462431071	0.6911107372037179	1.0	1.0	1.0	0.0	1.0	1.0	0.0	1.0	1.0	1.0	1.0	1.0	1.0	1.0	1.0	13.0	-55089.53358582282	0.0	0.0	79.0	-1368.9906222275033
253590000	-56902.9126220984	-1442.6294798817946	-55460.283142216605	0.4461341771507368	2020.8935918502466	48.90088492799929	161.9552804704084	15.531709259267883	5.033320066220953	0.29342270464110737	0.17726318088826673	0.19560870904744015	0.33370540542318416	0.7048124741644901	0.7394909423395737	9.316620388404285E-4	0.7365904354396289	9.316620388404284E-4	0.7365904354396309	1.1972206773288994	0.7066341316215201	1.853237875977188	0.9861129976654416	1.4995856432411507	1.0437095699467585	0.06574544218241622	0.8416658153495733	0.3854348621760937	0.8634449536079991	0.25863615110979343	0.7677112362190018	1.0667319751277533	3.109782256768673	1.2393770212324402	1.0	1.0	1.0	0.0	1.0	1.0	1.0	1.0	1.0	1.0	1.0	1.0	1.0	1.0	1.0	14.0	-55073.89930916072	0.0	0.0	82.0	-1371.6282295266835
253600000	-56891.39901221207	-1433.3545020378149	-55458.04451017425	0.44848021476801575	2020.8912458126292	49.21165790185909	153.85885070038609	15.4105327449044	4.7957423868211375	0.2902405568765008	0.18127309948341572	0.19301356736937167	0.3354727762707102	1.0964186687370048	0.7934824186166135	9.332315869508047E-4	0.8709080269241234	9.332315869508042E-4	0.8709080269241224	0.26189417556731404	0.18410933108546643	0.710259165116443	0.0549901859634887	1.0053353073837976	0.6756277729181612	1.3554298285179254	0.6240811421356806	0.19556576895772693	0.7010370880571418	0.19833558794465428	0.2698167538021605	0.6249420179353281	1.034882325521139	0.30112922417994165	1.0	1.0	1.0	0.0	1.0	1.0	0.0	1.0	1.0	1.0	1.0	1.0	1.0	1.0	1.0	13.0	-55071.44772280219	0.0	0.0	79.0	-1365.0210473702264
253610000	-56883.08236655733	-1415.166646368147	-55467.91572018919	0.4662890897434973	2020.8734369376539	48.4942962293383	144.22648307193384	15.578149282973188	5.168120580340863	0.29338880773416903	0.17618542795486053	0.19093576235977655	0.3394900019511922	1.3742590145789424	0.7781272949925215	9.765879625397136E-4	0.7959159178440436	9.765879625397121E-4	0.7959159178440411	0.32265768705214043	0.06821099177844545	0.26134161773259723	0.2824102213887014	0.8103827926080562	0.5903678918439977	1.278072137409564	0.3798477428984437	0.0878107675340752	0.22495555553041116	1.097558681144893	0.17022442076082636	0.3154829025243054	0.559450496871787	0.33459743848489926	1.0	1.0	1.0	0.0	1.0	1.0	0.0	1.0	1.0	1.0	0.0	1.0	1.0	1.0	1.0	12.0	-55090.54676908973	0.0	0.0	80.0	-1354.3958879244399
253620000	-56868.94322746084	-1415.269782459217	-55453.67344500162	0.4676026666045253	2020.8721233607928	48.68615186168167	148.35105245649368	15.134207602790648	5.594110792421797	0.2938097867445239	0.179644391230883	0.1922474061329719	0.3342984158916195	1.4093648259277773	0.794275544474732	9.515969021109174E-4	0.731220207898792	9.515969021109186E-4	0.7312202078987918	0.2632334550029387	0.6386606805941524	1.181389980865428	0.07909893708033508	0.8902020177561754	0.8130149744475104	0.2658554530647781	0.607688603725417	0.2773406868071201	0.4686248924541107	0.7816998190367455	0.2406121413486311	0.8180987288335336	0.8462146500944474	0.9689519748827136	1.0	1.0	1.0	0.0	1.0	1.0	0.0	1.0	1.0	1.0	0.0	1.0	1.0	1.0	1.0	12.0	-55062.514282900636	0.0	0.0	77.0	-1354.9754049615278
253630000	-56891.10032841406	-1428.2533478980436	-55462.84698051602	0.4827973942823057	2020.856928633115	48.74239310864371	110.69136537095676	14.246788395466634	5.400432397582272	0.2947820803186088	0.1718444689879	0.19648507959800113	0.33688837109548836	0.6345759468169836	0.7442777864620328	9.261032337968989E-4	0.7445878080147686	9.261032337968946E-4	0.7445878080147671	0.34121232010673674	0.66885848949376	1.0901142987104708	0.31044061367206544	2.1357985671245867	1.1693363852376413	0.2982777269059952	0.712037875192857	0.4473263236785705	0.6925999754883471	0.6882320538784712	0.7209540531595581	0.5413871464356246	1.1987073339699552	0.274594962926463	1.0	1.0	1.0	0.0	1.0	1.0	0.0	1.0	1.0	1.0	1.0	1.0	1.0	1.0	1.0	13.0	-55053.37716439816	0.0	0.0	84.0	-1364.5650512061277
253640000	-56897.319974797574	-1449.381148690543	-55447.938826107034	0.4566121392188913	2020.8831138881785	48.90707332224124	112.10275706934775	14.310713355656242	5.16722784656335	0.2914801814987345	0.18130933756685247	0.19073894786539888	0.3364715330690125	0.8088402954972578	0.7731946269488108	9.020579736868562E-4	0.8884980286230715	9.020579736868581E-4	0.8884980286230734	0.7879347740903222	0.32423047987762815	0.35888149308353345	0.10076913353638149	0.9382818918629617	0.45665578957735026	0.548644865288519	0.504452897324151	0.5741654647030593	0.561663810605153	0.4630885572413478	0.2541632644506302	0.7302518806584811	0.9007820820179793	0.4374571913229147	1.0	1.0	1.0	1.0	1.0	1.0	0.0	1.0	1.0	1.0	1.0	1.0	1.0	1.0	1.0	14.0	-55069.00400768495	0.0	0.0	80.0	-1378.93113311878
253650000	-56907.984922614414	-1449.1100101693132	-55458.8749124451	0.49643831207792893	2020.8432877153193	48.91479728737187	115.39802641299717	14.316604946398458	5.042779280692345	0.2955282209203891	0.17945561229555917	0.18906351600193316	0.3359526507821169	1.0181721210163204	0.7916300350637173	8.595242066693207E-4	1.0225100449144637	8.595242066693219E-4	1.0225100449144648	0.8999231579960824	0.42036642676184155	0.5170935764026366	2.440654435679877	0.6747928684385764	1.2017449635463704	2.243835057813251	1.05763938405798	0.13126613420170613	0.561527633244538	0.1430298708945258	0.5171013392137084	0.7232063738129568	0.8484726446926945	0.9167866764604605	1.0	1.0	1.0	0.0	1.0	1.0	0.0	1.0	1.0	1.0	1.0	1.0	1.0	1.0	1.0	13.0	-55053.25283224942	0.0	0.0	92.0	-1368.8220360752337
253660000	-56924.98568852749	-1457.9797991644086	-55467.005889363085	0.47953445168096503	2020.8601915757163	49.101314757773196	151.53548206779436	15.153716852101395	5.064916138674931	0.29423599268331135	0.17705483234629918	0.19036253703271094	0.33834663793767683	0.7164740413764412	0.7655168843549364	9.123678432223867E-4	0.8439595053016024	9.123678432223864E-4	0.8439595053016036	0.5143352048342325	0.793472069171387	0.4107614870897769	1.0800263522844695	0.5354993232331038	1.5780814760693789	1.249133197586313	0.5192403370577358	0.03514934841780236	0.49665853758545403	0.7990921203705662	0.5263060118823292	0.9294551635664199	1.9891953827175404	0.8979049446305454	1.0	1.0	1.0	0.0	1.0	1.0	0.0	1.0	1.0	1.0	0.0	1.0	1.0	1.0	1.0	12.0	-55081.2484680936	0.0	0.0	78.0	-1390.071591710243
253670000	-56922.53228326366	-1440.679314789154	-55481.85296847451	0.49480273175936457	2020.844923295638	48.62890073587828	151.4669088820598	15.500042176327675	5.2956866795308795	0.29133675913982593	0.17934964429918662	0.19506081045371915	0.3342527861072666	1.0589828484702746	0.7692417089195751	9.524675950874156E-4	0.757236455733844	9.524675950874173E-4	0.7572364557338438	0.28609871092981476	0.3321908099940835	0.34723940846477175	3.6010886441199883	1.3058498223681902	1.2137871615592568	2.2156706318554305	1.8823203846384216	0.6370267293721507	1.82977997349334	0.07852839416995804	0.5192565048608718	1.049097795052437	2.364393096811219	0.6242823687384913	1.0	1.0	1.0	0.0	1.0	1.0	0.0	1.0	1.0	1.0	1.0	1.0	1.0	1.0	1.0	13.0	-55094.98381858689	0.0	0.0	82.0	-1368.3072141679513
253680000	-56902.296976334575	-1443.1277825611141	-55459.169193773465	0.5153148890658645	2020.8244111383315	49.61484799816854	126.89291633556608	14.862789284448853	5.081070392434148	0.29284196842502436	0.18083140510054263	0.19358865483250787	0.33273797164192337	1.0417151227352062	0.773250804713287	8.696638385351142E-4	0.7930045417266643	8.696638385351143E-4	0.7930045417266656	1.3893309031384018	0.25497977894610024	0.6102553962427397	1.9270645700896207	0.9406510303708755	1.3271350408287088	0.38589147210404395	1.05284613152385	0.04698775886484112	0.4822495807541992	0.21803693199554272	0.46624535047047233	0.4712726347901732	1.926589398084766	0.9510687899308803	1.0	1.0	1.0	0.0	1.0	1.0	0.0	1.0	1.0	1.0	0.0	1.0	1.0	1.0	1.0	12.0	-55074.48255488832	0.0	0.0	80.0	-1376.7797901888437
253690000	-56903.040962422405	-1433.2933597634742	-55469.74760265893	0.48470157820201754	2020.8550244491953	49.31438929168947	151.81254365469246	15.404048872589216	5.178265179047682	0.29337174803138316	0.17991113457527985	0.19083351846055813	0.3358835989327771	0.7516019580342845	0.7521685708918938	9.578773418082812E-4	0.8071924184470284	9.578773418082815E-4	0.8071924184470282	0.4562631464687077	0.3805871526429905	0.6757873621761138	0.11980082099343371	0.7909770125375724	1.6387439903088805	0.5241580520160061	1.5470525243108804	0.3586358907215777	1.0793046146785545	1.4039540990695687	0.3150601016912051	0.2881564200163949	0.7649134202926596	0.9349280326591096	1.0	1.0	1.0	0.0	1.0	1.0	0.0	1.0	1.0	1.0	0.0	1.0	1.0	1.0	1.0	12.0	-55080.784090572604	0.0	0.0	78.0	-1368.0132066484537
253700000	-56895.74623636567	-1441.6620251330035	-55454.084211232665	0.48924720803118005	2020.8504788193661	48.44763822616719	141.9483985942216	15.242097002310619	5.29908215605906	0.29793534605940075	0.175996786057973	0.19083351846055813	0.33523434942206637	0.6351865167912017	0.7162271411027755	9.694862658675443E-4	0.9400637820309352	9.694862658675444E-4	0.9400637820309352	1.0324363310902163	0.5473444173301805	1.474891275332929	0.46433298403937834	1.3497734036113667	1.6727012042679787	1.1807894219586699	1.339803533531289	0.7861947051611191	0.8302296713692213	0.4425200461259707	0.8244354000764966	1.4284755664524393	1.8249610025536769	1.5821280522751695	1.0	1.0	1.0	0.0	1.0	1.0	0.0	1.0	1.0	1.0	1.0	1.0	1.0	1.0	1.0	13.0	-55081.09078250506	0.0	0.0	84.0	-1362.8793820690016
253710000	-56869.98349651661	-1424.3175542084948	-55445.665942308115	0.4915330308046944	2020.8481929965926	48.24061834271945	135.9570223156264	15.339967246678833	5.381218084563929	0.2877183803630404	0.1802373822135449	0.1922671237778654	0.3397771136455475	1.5930137502411075	0.8115343990564039	9.293195997036582E-4	0.7818707390362628	9.293195997036572E-4	0.7818707390362608	0.7767081807607273	0.8931311115804521	0.700581048163379	3.122961032469441	1.1235700564799374	1.418343046448808	0.368272045949679	0.6280240376995492	0.43373552455636866	2.590556158297667	2.8652851267866106	0.32350931518179415	1.1272180394579534	1.3407844121137165	0.5770301456207857	1.0	0.0	1.0	0.0	1.0	1.0	0.0	1.0	1.0	1.0	0.0	1.0	1.0	1.0	1.0	11.0	-55066.3527906291	0.0	0.0	78.0	-1354.8049901757256
253720000	-56894.63333612465	-1430.3718233473865	-55464.261512777266	0.4857873534072587	2020.8539386739901	48.18883640316665	154.64490240004426	15.822871841841899	4.868174574428817	0.28816095612388365	0.17975198394228184	0.19369291683326248	0.3383941431005702	0.6387628417218767	0.7253842686076429	9.829144835149753E-4	0.9166918167355668	9.829144835149753E-4	0.9166918167355652	0.2529551024527927	1.8408223312470091	0.7742645407625688	1.9197872204680841	1.0668460546068264	0.9642292272858838	1.269205366286688	0.7576950590848321	0.6326904099267343	0.6333243366281045	1.737586050655187	0.3470027792585125	0.44793662708085874	1.9991723893675375	0.5734379210976217	1.0	0.0	1.0	0.0	1.0	1.0	0.0	1.0	1.0	1.0	0.0	1.0	1.0	1.0	1.0	11.0	-55074.7451774724	0.0	0.0	82.0	-1359.311206489832
253730000	-56892.21821544677	-1435.6326228852524	-55456.58559256151	0.49509876126214014	2020.8446272661351	48.37691374544805	125.64810006783988	14.513365195492105	5.17086186250723	0.292141924151675	0.18150315028832398	0.19228960180336319	0.334065323756636	0.9740132569131355	0.7962579448512664	8.956696092250584E-4	0.7012854700485811	8.95669609225057E-4	0.7012854700485808	1.0723871172520942	0.31406415169186364	1.3084855226471075	2.1743386518864463	1.734533492612138	1.0734693228526484	1.2570359085196743	0.7441240274258146	1.7891353577366709	1.3071183835805933	0.12589714138885827	0.18026385124026936	1.1319127387890953	2.6950013195542057	1.5399901001376468	1.0	1.0	1.0	0.0	1.0	1.0	0.0	1.0	1.0	1.0	0.0	1.0	1.0	1.0	1.0	12.0	-55075.534255135644	0.0	0.0	76.0	-1368.879202466956
253740000	-56898.19104359761	-1431.2378682153874	-55466.95317538222	0.499170320564946	2020.8405557068324	47.31668860426101	133.17799775286773	14.974679938638113	5.239312003202387	0.2887621591450483	0.17986107512519034	0.19057500636845515	0.34080175936130436	0.7453870980448878	0.7610339784620428	9.54114859235449E-4	0.8555804630374361	9.54114859235451E-4	0.8555804630374382	0.7545780438241966	1.4400213112059728	1.7503663381929346	1.2244738745717405	2.407396120193107	1.7572612654468607	0.3818218473283696	1.7775996373036607	3.3718084195712335	1.2554549249564775	1.0751127828774394	0.7877260888079461	2.0575663364968384	1.2456234131934465	1.6764439177025567	1.0	0.0	1.0	0.0	1.0	1.0	0.0	1.0	0.0	1.0	1.0	1.0	1.0	1.0	1.0	11.0	-55063.44724365159	0.0	0.0	86.0	-1355.9894730440185
253750000	-56899.24518949307	-1456.8214702784069	-55442.42371921466	0.49002949020203973	2020.8496965371953	47.696799456401145	90.15761271661975	13.463258138815695	5.071744331209049	0.2960123911012931	0.17487489775234827	0.18855071794491401	0.34056199320144276	0.5068722471724996	0.6973903223213652	9.656663763720263E-4	1.0272803349871378	9.656663763720284E-4	1.0272803349871373	1.6017577851542777	4.726016330907692	1.1248864514399077	0.4918709009724717	1.437680183892192	2.08559564368923	0.3734673218717918	1.6773232308845847	0.23317082432490466	1.27386840386108	0.24617582352264872	0.7816535205418602	1.3174751033334384	2.7547900362296946	0.709153101219607	1.0	0.0	1.0	0.0	1.0	1.0	0.0	1.0	1.0	1.0	0.0	1.0	1.0	1.0	1.0	11.0	-55063.76144799643	0.0	0.0	81.0	-1376.027339992728
253760000	-56902.730960885136	-1455.2696071655675	-55447.46135371957	0.5126217757321732	2020.827104251665	47.85851704853084	79.89845849553173	12.871451631732414	4.9781083359802265	0.2925565484358769	0.1783675334860933	0.189214079499179	0.33986183857884894	0.6926213193230218	0.7576388312473226	9.476403616795528E-4	0.9047809918821113	9.476403616795535E-4	0.9047809918821109	1.9710911530248656	0.202636642742007	0.4442851180387017	0.597436288937676	1.1385224595168686	2.4904229372393676	0.9432110949193311	1.7117791268251021	0.5516968359238362	0.5398578042613107	0.6978577638108528	0.6168749829974762	0.9349345222921893	2.4094899283849815	1.3736382549871526	1.0	0.0	1.0	0.0	1.0	1.0	0.0	1.0	0.0	1.0	0.0	1.0	1.0	1.0	1.0	10.0	-55055.924309617614	0.0	0.0	88.0	-1386.387772347989
253770000	-56898.342019456584	-1448.660193592701	-55449.68182586388	0.501513146298816	2020.8382128810986	47.96377410606842	80.0483491114254	12.838863575291521	5.278959905767061	0.2858904896935168	0.17871418791310786	0.19301103527594338	0.34238428711743013	1.2023814562732194	0.8152482531674805	9.534793624803705E-4	0.9112070318242085	9.53479362480372E-4	0.9112070318242081	2.1406743624987694	0.2760336554126861	0.8439113415127377	0.3858853058004517	1.5419471845556147	1.9510114256820705	0.42680982039395027	0.8493308542939011	0.415911779191296	1.3734764927233827	0.28764039033248673	0.5157102838137182	1.6781447312861777	1.3692510035804184	0.9712717720323356	1.0	0.0	1.0	1.0	1.0	1.0	0.0	1.0	0.0	1.0	0.0	1.0	1.0	1.0	1.0	11.0	-55075.13275779558	0.0	0.0	81.0	-1377.70734699437
253780000	-56893.68770720754	-1461.519838236059	-55432.167868971475	0.46623353069109463	2020.8734924967061	47.7201032773589	75.80956560877587	12.568301133510177	4.788069495044589	0.2871434703217403	0.17960029810160655	0.1930969494522452	0.34015928212440627	0.9837113071684634	0.7888544303225744	9.581902191253683E-4	0.9163377836925616	9.581902191253662E-4	0.9163377836925604	1.4770522737604084	0.540665141364791	0.6761461607814746	0.6667492887153554	1.7249094383505195	1.7750920043802678	0.9515347355564622	1.052273584072991	1.1049687396158079	0.8616378973650348	1.2041756274682514	0.506396777074591	2.7540815871545647	1.920336699362712	1.1432727083539735	1.0	1.0	0.0	1.0	1.0	1.0	0.0	1.0	0.0	1.0	0.0	1.0	1.0	1.0	1.0	11.0	-55055.97795232635	0.0	0.0	85.0	-1387.8370154744766
253790000	-56918.15469395866	-1448.4520435152124	-55469.70265044345	0.5451128196920563	2020.7946132077052	46.93710842286461	64.57612467620186	12.035956596094687	5.397262798160127	0.2874442496414746	0.17960029810160655	0.19438333633050534	0.33857211592641184	1.0529776528640902	0.7987224715226782	9.889916653478405E-4	1.0566626285151595	9.889916653478376E-4	1.0566626285151586	1.1021867662563705	0.20287524178258326	0.14255025666259152	0.20034612475663283	2.605049344733259	1.4101074421650992	0.38737084531193994	1.2183105149399243	3.2920571982856766	0.8865373227539872	0.24255794994607172	0.4808006711888651	2.3974340744712417	2.5130795072763545	1.8381356515910947	1.0	1.0	0.0	0.0	1.0	1.0	0.0	1.0	0.0	1.0	0.0	1.0	1.0	1.0	0.0	9.0	-55092.74050886566	0.0	0.0	89.0	-1372.2542907086283
253800000	-56930.489500418655	-1437.2718210455494	-55493.217679373105	0.5064730214435701	2020.8332530059538	46.79542618643409	81.4978809131934	12.855051659751197	5.028208833579872	0.29318599152383074	0.17772360143625973	0.1915332784945204	0.33755712854538744	0.718115584339502	0.7245247890528236	8.709594138139244E-4	0.894914155436377	8.709594138139226E-4	0.8949141554363754	1.487477310409007	0.3458762711934043	0.32284109012670853	0.957571378847469	1.861795917039363	1.6492286113185284	0.6167718959284412	1.8647148938990394	0.5461957459286518	0.38876075414564676	0.6046718770789261	1.4002903288810262	2.102514165567336	2.431908569425654	0.04893668298147246	1.0	1.0	1.0	1.0	1.0	1.0	0.0	1.0	1.0	1.0	0.0	1.0	1.0	1.0	0.0	12.0	-55101.96832047951	0.0	0.0	86.0	-1365.246739533965
253810000	-56928.69633110483	-1442.8328155069944	-55485.86351559783	0.49736911288458785	2020.8423569145127	46.86339763247481	71.39726767252806	12.304510454093148	4.790811736508429	0.2897234748461419	0.1824928715937616	0.19302173465739816	0.33476191890269663	0.3952274486824209	0.6933134079238048	9.752486581444305E-4	0.946456115930337	9.752486581444314E-4	0.9464561159303378	0.7733470529622452	1.0500038421296816	0.8207994005588002	0.36356022329475973	1.5401990543871233	1.6676075034698261	0.08160233659558679	0.8541332497432992	0.048315225972523856	1.6848690551162262	1.1486297540821673	1.5299458297451494	2.407201091550546	2.1264524912762166	0.7991688012219547	1.0	1.0	0.0	1.0	1.0	1.0	0.0	1.0	1.0	1.0	0.0	1.0	1.0	1.0	0.0	11.0	-55086.44304945859	0.0	0.0	93.0	-1371.2005975695852
253820000	-56932.76999543079	-1449.1323417535505	-55483.63765367724	0.5083761810379558	2020.8313498463594	47.40779388352925	80.82799872283097	13.225585835024205	5.508893237941698	0.2961731391024566	0.17835852379626885	0.18973865721788472	0.3357296798833881	0.7757421252714536	0.7656286659296637	9.17300932404333E-4	1.0024143634137332	9.173009324043313E-4	1.002414363413731	1.5447397558766207	1.0260082672529653	1.2217477747695242	0.4793759716522015	1.619338885867958	1.7053714408701295	0.3648622020467533	0.6430114547998101	0.5205577278491068	0.3519155193090526	0.06222040526532251	0.32188854414509155	2.0887397750146564	1.8740967876881502	0.17576222802765518	1.0	1.0	0.0	1.0	1.0	1.0	0.0	1.0	1.0	1.0	0.0	1.0	1.0	1.0	1.0	12.0	-55091.718283551665	0.0	0.0	84.0	-1373.801984356866
253830000	-56909.65388188763	-1430.8042874771406	-55478.84959441049	0.484103548886717	2020.8556224785107	47.006026532379586	76.01429157952916	12.815328871300515	5.041070016942365	0.28336016051951446	0.18140886725318536	0.19206468430714316	0.34316628792015524	0.9628130354640263	0.7680191934550784	9.45979873343635E-4	0.9030062151555398	9.459798733436342E-4	0.9030062151555391	0.7906033788269077	0.832554239842179	2.4970137251408437	0.1895610539681651	0.9257299549682299	0.5464702752109555	1.3113652900813164	0.8905533828377816	0.0956608859946874	0.7142157592463233	1.624708833635734	0.4739244336940366	1.1877688243544375	1.205765372096809	0.32485212912794237	1.0	1.0	0.0	1.0	1.0	1.0	0.0	1.0	1.0	1.0	0.0	1.0	1.0	1.0	1.0	12.0	-55085.21739948617	0.0	0.0	83.0	-1360.8040092454091
253840000	-56891.23870224869	-1449.9253184133026	-55441.31338383538	0.4872204639069725	2020.8525055634902	48.079197953029926	101.03877875872995	14.039590799968783	5.513720166252502	0.28885862171897736	0.17686435008485257	0.19351845323262903	0.34075857496353934	0.8838448238134909	0.7795291666760334	9.06456292988823E-4	0.815349892284303	9.064562929888224E-4	0.8153498922843037	0.7701756466538201	0.27175428735414	2.449800208344021	1.2010245155148742	2.4344898220926883	1.6211317334668462	0.1943976159537568	1.1768365726189394	1.0136126801000835	1.1185693995872144	1.9251028993824002	0.7772028866959347	0.9989843167234286	3.325352170661476	0.7625868278856294	1.0	1.0	0.0	1.0	1.0	1.0	0.0	1.0	1.0	1.0	0.0	1.0	1.0	1.0	1.0	12.0	-55056.52915061231	0.0	0.0	83.0	-1376.5359685913882
253850000	-56897.954543271204	-1439.814539612231	-55458.14000365897	0.49332004743332464	2020.846405979964	48.14429937813539	101.93452361431773	13.930763261871551	4.9680544448630295	0.2893594504612586	0.18326792552444193	0.19338306139469513	0.3339895626196026	0.6050367490951974	0.7332029062867345	9.428538296044161E-4	0.6528641005742938	9.428538296044148E-4	0.6528641005742926	0.5838649703727697	0.6545444708685859	0.6900428305361984	0.31031176169630764	1.0754710120005917	0.3229035531339633	0.07062005555122405	0.6465944784306062	0.1232077379403776	0.6143965940410006	2.8862233996605586	0.6544942212823918	0.6773610544602383	1.3362427758231052	0.3828824644501576	1.0	1.0	0.0	1.0	1.0	1.0	0.0	1.0	1.0	1.0	0.0	1.0	1.0	1.0	1.0	12.0	-55057.56782297445	0.0	0.0	83.0	-1384.016318575331
253860000	-56902.58054577217	-1427.9542073887587	-55474.626338383416	0.4860205164020083	2020.8537055109953	47.80456480382462	118.5374407414269	14.755878803318982	4.9384532383960735	0.2895933926630665	0.1831152206870813	0.19208690993265506	0.33520447671719533	0.5094292337103491	0.7041849222852218	9.692607558793976E-4	0.7351663719767539	9.692607558794004E-4	0.7351663719767553	0.7271725735546125	0.5987407799659903	0.7203444928070767	0.0314198772990095	1.3697119336361445	0.5385012638476089	0.5062971108721328	1.1145535311684756	0.5220119998463666	1.0314847162833252	0.17388738049908842	0.2617346959553421	1.709571993601999	2.2699313866627886	1.0371735313753985	1.0	1.0	1.0	0.0	1.0	1.0	0.0	1.0	1.0	1.0	1.0	1.0	1.0	1.0	1.0	13.0	-55070.24478638375	0.0	0.0	84.0	-1364.3914643316555
253870000	-56922.848016968215	-1463.242017703945	-55459.60599926427	0.4982808291783941	2020.841445198219	48.05467982310957	92.36440572169163	13.808680002097292	5.16374956273712	0.2925342675926657	0.17757391382947169	0.1954814196481591	0.3344103989297017	0.9594291099618933	0.7978503985196884	9.535941708484591E-4	0.9969435334177066	9.53594170848458E-4	0.9969435334177079	1.3747464166716663	0.2738626277538264	0.8993519572147768	0.17422266895720806	2.271845770452221	1.864680103141954	0.05915186921319808	1.4097514126776485	0.5301280444001261	1.602910967250156	0.015453600016572377	0.433104203497189	1.4290250964273448	2.9234406093085368	0.5790147526950039	1.0	1.0	1.0	0.0	1.0	1.0	1.0	1.0	1.0	1.0	1.0	1.0	1.0	1.0	1.0	14.0	-55061.77267329063	0.0	0.0	90.0	-1380.2708664223935
253880000	-56908.399995439046	-1461.90659067217	-55446.49340476687	0.4839349996961457	2020.8557910277011	48.426240623636524	74.86320697655474	12.635177794446108	4.9366874888736705	0.29043038513482483	0.1752678403260765	0.19195515701597288	0.34234661752312395	0.8075950783710591	0.7802892003557612	8.884496889361238E-4	0.9335574573686869	8.884496889361236E-4	0.9335574573686877	2.2598155327661975	0.3372931160713659	0.4486389796064979	0.13318400108362016	0.7794196372565226	2.3681195467601333	0.7455783921455937	1.7133904624972658	0.4770815881736305	1.0975127162445586	0.03228864977197903	0.27809375359171273	1.6115253004448846	2.007280638494481	0.037324290893908485	1.0	1.0	1.0	1.0	1.0	1.0	0.0	1.0	1.0	1.0	0.0	1.0	1.0	1.0	0.0	12.0	-55051.50296718838	0.0	0.0	89.0	-1388.7833665196197
253890000	-56908.44724193383	-1456.287904246469	-55452.15933768736	0.5622110411185292	2020.777514986279	48.78609809408416	90.189623162014	13.187566983040051	4.677518963345011	0.2910956695188871	0.17799729404080739	0.19096449645517596	0.3399425399851276	0.9039121494624698	0.782591872407014	9.291934138350241E-4	0.9244259467660906	9.291934138350221E-4	0.924425946766088	0.7039517097573021	0.1444401226681662	0.6926559482113106	3.6081685495423947	0.8104916593687889	0.8312452814582266	1.5609782520826843	0.7934398344931008	0.18443097290183108	1.0278136022764353	0.7702061572511985	0.298618164732974	0.6369406309458948	1.858891382054989	0.2474990491856076	1.0	1.0	1.0	0.0	1.0	1.0	0.0	1.0	1.0	1.0	0.0	1.0	1.0	1.0	1.0	12.0	-55070.9339921522	0.0	0.0	83.0	-1383.1287951414988
253900000	-56896.99819633871	-1461.3894855087988	-55435.60871082991	0.48235839907464406	2020.8573676283227	49.3354869727262	110.50315373820425	13.847085361524643	4.92514664976416	0.29452402461540084	0.17991050749251747	0.19271179761074317	0.33285367028133644	0.6255911356969138	0.7379303484738764	9.41218116932131E-4	0.8899056639350578	9.412181169321313E-4	0.8899056639350567	0.916193545965049	1.297816815706258	0.4568590097495935	1.7839898085936026	1.732067312447255	1.0177633516683569	2.5868323327266163	1.1840620240644177	0.22373808094999292	1.4973870484777012	0.6832414312469853	0.7788277945734459	0.577320317946223	1.741151314705365	0.548878595225035	1.0	0.0	1.0	0.0	1.0	1.0	0.0	1.0	1.0	1.0	0.0	1.0	1.0	1.0	1.0	11.0	-55065.214231217135	0.0	0.0	81.0	-1389.1828353011595
253910000	-56862.963090400706	-1428.005316797952	-55434.95777360276	0.505624573069704	2020.8341014543275	48.64980566868816	105.15839721666889	14.10726156952531	4.547662434432583	0.29182049157387124	0.18096753969095614	0.19070125393554366	0.3365107147996269	0.7198573429299607	0.7592413823724927	9.232205494925184E-4	0.6631496507397612	9.232205494925176E-4	0.6631496507397598	0.9391011042460707	1.7761975525810576	0.6249269046110296	0.014334375670234644	0.9657560805608914	0.7608227403870359	0.5130101936220335	0.5880431972523888	0.4236281589131542	0.7430824306767698	0.0922163036008681	0.16541588771156288	0.6558045405352154	2.055772193678976	0.23942719541949084	1.0	0.0	1.0	0.0	1.0	1.0	0.0	1.0	1.0	1.0	0.0	1.0	1.0	1.0	1.0	11.0	-55047.463162919164	0.0	0.0	81.0	-1374.0156240191038
253920000	-56829.89513166286	-1423.7966511287232	-55406.098480534136	0.48018416121850893	2020.859541866179	48.02833611815249	114.12283766084914	14.799968886888474	5.685549956802249	0.28838116827477694	0.18024637285777953	0.19112021613115426	0.3402522427362872	0.5795909826020869	0.7156832006442969	9.327228200161686E-4	0.90908870394437	9.327228200161693E-4	0.9090887039443724	1.1637423786212664	0.7204204780363219	0.6308879791241845	0.05491201091473301	0.6490721526677572	1.6587923445249475	0.04938287091989456	0.8238044693452762	0.10928184304565626	1.0836551873935603	0.18079231831575032	0.24135593972594346	0.8522836433676447	1.809504824317882	0.6330324477466572	1.0	1.0	1.0	1.0	1.0	1.0	0.0	1.0	1.0	1.0	0.0	1.0	1.0	1.0	1.0	13.0	-55034.57681390655	0.0	0.0	77.0	-1353.2601093794226
253930000	-56875.54324200098	-1419.4090679923859	-55456.1341740086	0.48085341765033696	2020.858872609747	47.580734174663206	91.95921439565109	13.97160581149409	5.483661319475034	0.2963608078676684	0.17546947273966826	0.19185451692473757	0.33631520246792374	0.4595465750060481	0.6927235947929479	9.770506864053804E-4	0.72904204970994	9.770506864053793E-4	0.7290420497099391	0.4249844186507402	0.1604481529588365	0.43160250837733233	0.05435196015935689	0.7087340249151478	0.3832217316293146	0.029833794673354595	0.602130429766768	0.21294219967733646	0.6097675934213156	0.2699115862324434	0.4228969323904422	0.678847621438731	1.117220595075848	0.14419252250445305	1.0	1.0	1.0	1.0	1.0	1.0	0.0	1.0	1.0	1.0	0.0	1.0	1.0	1.0	1.0	13.0	-55075.60945252044	0.0	0.0	77.0	-1362.878811173904
253940000	-56899.838722608	-1462.7053153996974	-55437.133407208305	0.4908272981282181	2020.8488987292692	48.64407578865859	127.23569798648384	14.450235925522392	5.14162974003295	0.29026536649113066	0.17649899763957294	0.1911790002567319	0.34205663561256233	1.056910968370698	0.7611551273277307	9.482259870529326E-4	0.8899532910396873	9.482259870529296E-4	0.8899532910396872	1.8547432799265746	0.19268426974293795	1.9532952363705394	7.775621460828607E-4	1.5891077573485344	1.9890142682025043	2.5466118923345906	0.5555194867853065	0.7100637336184763	1.305110523671412	0.45453394403252095	0.36486130970068703	0.5876592214566722	2.19587740629153	0.19755379167509357	1.0	1.0	0.0	1.0	1.0	1.0	0.0	1.0	1.0	1.0	0.0	1.0	1.0	1.0	1.0	12.0	-55072.992807534116	0.0	0.0	78.0	-1388.2512083474273
253950000	-56849.41346724735	-1455.9583095163005	-55393.45515773105	0.4609842933986871	2020.8787417339986	48.530224317567836	101.15876362476179	13.7403039699513	4.744308696956031	0.2917094123440985	0.18137705104161983	0.19269539169095798	0.33421814492332164	0.7952006378314053	0.729011995436116	9.362427233470397E-4	0.8479147197505682	9.362427233470395E-4	0.847914719750567	1.3430541938961127	0.36122858929533264	0.4000726142222754	0.08411615501811893	1.3236837134683315	1.2632548756987632	0.5769564579074227	1.0666274787200392	0.08609766291795513	0.6840174994646022	0.5687171661620118	0.768791961743104	0.8686792539354622	1.8144690509615584	0.825877508128795	1.0	1.0	1.0	0.0	1.0	1.0	0.0	1.0	0.0	1.0	0.0	1.0	1.0	1.0	1.0	11.0	-55027.35296828074	0.0	0.0	76.0	-1391.3139127337295
253960000	-56869.8280461376	-1442.9821948665333	-55426.845851271064	0.5108481527819647	2020.8288778746153	48.505961401361745	118.57657944984767	14.598129414141397	5.335597671267332	0.2910346343011381	0.18079730204868869	0.1932461233338811	0.33492194031628997	0.5204167461454574	0.7095057836578078	9.121879815311248E-4	0.734130406501939	9.121879815311225E-4	0.7341304065019395	0.7583571382507007	0.6095376728660785	3.130503664253461	2.522544342243863	2.771708709356851	1.2521899237049405	0.19113633615979914	1.045111145897562	0.2910526781951081	1.1482575676594324	1.1148862891581843	0.43208642912494893	0.8770841607005178	2.327701740541894	1.2333696107207819	1.0	1.0	0.0	0.0	1.0	1.0	0.0	1.0	1.0	1.0	0.0	1.0	1.0	1.0	1.0	11.0	-55045.95498029632	0.0	0.0	79.0	-1376.4978874890176
253970000	-56807.45984295179	-1417.849465434685	-55389.6103775171	0.5202208768490376	2020.8195051505484	47.98473240603368	114.43742267266299	14.635533188435524	5.370828131523545	0.29116172141718727	0.17929188265441248	0.19239987853541152	0.3371465173929865	1.0217368334640846	0.7823634473958485	9.411381328331648E-4	0.7742384893047551	9.411381328331654E-4	0.7742384893047539	0.4445470531982459	0.9554210380679515	0.37600406304926415	2.301682024738333	1.5092269421549473	0.6616299215219155	0.18658702364454502	0.9370828947170994	0.010517233238744515	1.5597421164170067	1.0859251304724094	0.3674104198242074	1.2008842086963116	1.3264279442655706	0.38185387627710615	1.0	1.0	1.0	0.0	1.0	1.0	0.0	1.0	0.0	1.0	0.0	1.0	1.0	1.0	1.0	11.0	-55030.358701616016	0.0	0.0	76.0	-1355.2149004741834
253980000	-56792.965866344166	-1399.5628221045986	-55393.40304423957	0.4744071508234486	2020.8653188765738	47.517223314664335	158.61399720132803	15.994653659417638	5.191141039650642	0.28984375841486487	0.17613019774087021	0.19258383781307498	0.34144220603118774	0.7604873225754951	0.7434553533616788	9.469144968034471E-4	0.6878830319254048	9.469144968034486E-4	0.6878830319254071	0.6997006564459672	0.3981890913365804	0.1013723058059609	1.134937011452925	1.3623264099849903	1.2303327068606802	0.07209490509866875	1.557778015482399	0.18677017192446088	1.3436403989196597	0.5263214847813354	0.9665690993824427	0.39208707595723885	1.537719517809054	0.5503372924034544	1.0	1.0	1.0	0.0	1.0	1.0	0.0	1.0	1.0	1.0	0.0	1.0	1.0	1.0	1.0	12.0	-55024.819152016375	0.0	0.0	74.0	-1340.6111212292503
253990000	-56799.32749911598	-1388.9522688600632	-55410.375230255915	0.4580838011092549	2020.881642226288	46.505181820342614	102.97777052045817	14.80716938379659	5.078264525470637	0.2883805321643947	0.17901672025463158	0.190844081527303	0.3417586660536684	0.7544012516500498	0.7779093051469727	9.864885979418354E-4	0.892668040274376	9.864885979418325E-4	0.8926680402743742	1.8943356105707045	0.21883337527735033	0.3888038379057978	0.5381808522708929	0.9111779571885806	1.1667825694373328	0.34277969247291834	1.4679526612621545	0.6650255060985669	1.1199720684076995	0.34439909661305584	1.1963972382680603	1.7382775119591034	2.3807632217335613	1.2116969233048207	1.0	1.0	0.0	0.0	1.0	1.0	0.0	1.0	0.0	1.0	0.0	1.0	1.0	1.0	1.0	10.0	-55041.38809178423	0.0	0.0	79.0	-1322.4645405168528
254000000	-56782.28110041224	-1391.2126316239458	-55391.0684687883	0.5430237934849332	2020.7967022339124	46.460724649035384	95.1410350113762	14.439430817243776	5.356789471330569	0.29560351535416723	0.174451072128261	0.19023280142125246	0.33971261109631706	0.5956698436305703	0.7118318950314992	9.9635215413272E-4	0.8100474923050899	9.963521541327223E-4	0.8100474923050915	0.9163001941516722	0.20277088557532882	0.3070617517740085	1.9964942956158502	0.9899960958609929	1.1199848304569193	0.45559869381656953	1.3654243551510834	0.010598459123283624	1.094874547850082	1.4274352410436635	0.711926785812695	0.4945901125317694	1.7357280870997498	1.3340878076027591	1.0	1.0	1.0	0.0	1.0	1.0	0.0	1.0	1.0	1.0	0.0	1.0	1.0	1.0	1.0	12.0	-55035.70547389523	0.0	0.0	73.0	-1325.9277209066452
254010000	-56813.59335005157	-1381.5346190464388	-55432.05873100513	0.4808825657043174	2020.858843461693	46.23295748016117	93.85553620285216	14.035235659269246	5.099815326097961	0.28984490615857156	0.18324983223501504	0.19260967101166715	0.334295590594744	0.4245818905039457	0.6683495077731387	9.593925752503774E-4	0.8262701242041004	9.593925752503781E-4	0.8262701242040983	0.5604150288677164	0.1810784182480266	0.2626874409870266	0.2468625238580594	1.1427616198823944	1.1507078824713861	0.28105610578363455	1.736434455938458	0.19297846821396228	0.41462325047943926	0.5757972922869901	0.7072689268029276	0.74766064382405	2.8722176330518776	0.4006296035554299	1.0	1.0	1.0	1.0	1.0	1.0	0.0	1.0	1.0	1.0	0.0	1.0	1.0	1.0	1.0	13.0	-55053.98457251943	0.0	0.0	85.0	-1316.3451088474947
254020000	-56829.54596991116	-1393.4250932028915	-55436.12087670827	0.5069931538585798	2020.8327328735388	46.50330134618722	103.99088265003827	14.528150918136754	4.7717434368022955	0.2939168873780638	0.1746825227658635	0.19118977958775787	0.34021081026831257	0.838470454846405	0.7635013997484064	9.598894211905604E-4	0.7875014872980898	9.598894211905607E-4	0.7875014872980893	0.6313850348206536	0.7716096461338526	1.8905766297893927	0.14747902393765325	1.656710235334587	1.4030108727565664	1.2473291885591018	0.9841869734144726	0.3927096907295898	1.9575058759983275	1.1945209141551023	0.13526716331394043	0.9615105224611363	1.7431678929084276	0.3089860353074081	1.0	1.0	0.0	1.0	1.0	1.0	0.0	1.0	1.0	1.0	0.0	1.0	1.0	1.0	1.0	12.0	-55058.52187733006	0.0	0.0	78.0	-1327.4917980276207
254030000	-56848.24582314741	-1408.7687045632763	-55439.47711858413	0.505095823305058	2020.8346302040923	47.09493510071636	111.06448293991401	14.495407446998755	5.855002467289598	0.29625371769678777	0.1797078304805597	0.1882016896247457	0.3358367621979046	0.7038589422839513	0.7207585479366545	9.901444703190228E-4	0.8962315014551008	9.90144470319025E-4	0.8962315014551042	0.5437472231294277	0.03992190398191784	0.6717859328617976	1.9738147117473295	0.5112805263464159	0.37157682308627216	0.24240987082120902	0.5728868489081871	0.5227555658316908	0.786768881492822	0.16334224863387	0.2574828217477275	0.6229565551360213	1.8328843319591992	0.5849944781993944	1.0	1.0	1.0	0.0	1.0	1.0	0.0	1.0	1.0	1.0	0.0	1.0	1.0	1.0	1.0	12.0	-55053.431833082046	0.0	0.0	85.0	-1342.8299515469387
254040000	-56861.968189445965	-1421.59835016901	-55440.36983927695	0.4613930204791651	2020.8783330069182	47.13292419577798	144.22310132303602	15.546653602629972	4.882211492202493	0.29258692777400136	0.18118584062207152	0.19204385590727244	0.33418337569665246	0.48827805207455266	0.7059083820975217	9.508217073923431E-4	1.0148555736606948	9.508217073923428E-4	1.0148555736606948	0.6993564127902142	0.7857415929991575	0.5827779176750004	0.5220738730946518	1.4957285884393021	1.6851775118965493	1.5081595091517743	1.295462524305101	0.4825065538297465	1.2360232572445102	2.27260008211528	1.1483387890851675	1.621959735776699	4.203972628334309	0.17783789602484926	1.0	1.0	1.0	1.0	1.0	1.0	0.0	1.0	1.0	1.0	0.0	1.0	1.0	1.0	1.0	13.0	-55055.52719718887	0.0	0.0	86.0	-1337.927398747119
254050000	-56862.64724779402	-1412.5675541608184	-55450.0796936332	0.4563029322177235	2020.8834230951795	47.2121348879545	157.1344935282618	16.141268331625774	4.9201597891782045	0.29328745650843735	0.1806231692529139	0.19090676641256762	0.33518260782607884	1.0858057826625427	0.785086640681931	9.646982299235791E-4	0.8097568752134279	9.6469822992358E-4	0.8097568752134292	0.3055220041170825	1.2253953734642797	1.1637592546256574	0.2902745166952872	1.8711599644363675	1.1804721837602523	0.3001308489592369	1.5979721260714688	0.7080707009616609	1.43164080159061	1.0738077499897252	0.6252793904864054	1.3542257978479881	3.2871986703444214	0.45473044869689266	1.0	1.0	1.0	1.0	1.0	1.0	1.0	1.0	1.0	1.0	0.0	1.0	1.0	1.0	1.0	14.0	-55067.61950505306	0.0	0.0	76.0	-1337.6000196259174
254060000	-56847.79360723527	-1391.2656860274212	-55456.527921207846	0.484661041092953	2020.8550649863043	46.730878804005854	142.11965665978656	15.672636461359836	5.736991422152899	0.28977911996930317	0.17986580660244694	0.19090676641256762	0.3394483070156801	1.387825539993272	0.7935358590231026	9.536660095589746E-4	0.8297510348675454	9.53666009558975E-4	0.8297510348675482	0.4473058074718622	0.025396561355167994	0.5856980259847866	0.1589466095821158	0.5656911431506289	0.9918951355371108	0.4496916597340214	0.19502321007600776	0.3093240466250866	0.45507465372407774	0.2861220134013251	0.24794071716972454	1.0756569578718704	0.8896572722067785	0.3256809145158411	1.0	1.0	1.0	1.0	1.0	1.0	0.0	1.0	1.0	1.0	0.0	1.0	1.0	1.0	1.0	13.0	-55078.22163256212	0.0	0.0	82.0	-1327.4420721190586
254070000	-56871.21842957763	-1386.3742568030195	-55484.84417277461	0.5222456073686742	2020.8174804200287	46.72358302889353	112.1777137524648	14.751602441462694	5.581391008600998	0.2856663295214773	0.17715730957608608	0.19607623441035807	0.3411001264920763	0.9027642984405737	0.7947079304403937	9.832642906423266E-4	0.710675685816907	9.83264290642326E-4	0.710675685816908	0.5163626206546218	1.761122649648841	0.9159894444710974	0.19073993365804656	2.129961989457969	0.5499585060999584	1.5640682991371726	0.9893538587896493	0.4093332641103357	1.8572576607840585	0.07308999698187921	0.6920321695383232	0.8802490408820999	2.378717641459786	0.6233960593478088	1.0	0.0	1.0	0.0	1.0	1.0	0.0	1.0	1.0	1.0	0.0	1.0	1.0	1.0	1.0	11.0	-55106.614837055095	0.0	0.0	79.0	-1325.689866705253
254080000	-56869.16635862623	-1386.4003157557268	-55482.766042870506	0.4939643963693164	2020.845761631028	46.76896221903653	107.32989751201174	14.5159576779187	5.2982639698112495	0.289698475012056	0.17729896154079924	0.19434331019621465	0.3386592532509279	1.2564648217880563	0.7668511076508251	9.824325520780654E-4	0.6556876748324865	9.824325520780678E-4	0.6556876748324877	0.14282182416607586	0.01408896567184799	0.3837422277979907	0.0847161282671481	0.5654725630663897	0.4822946746155068	1.3550389363410318	0.6409078700959541	0.22260706548363074	0.8218613724409218	0.42370848585558374	0.5476954119823341	0.7409920771043076	2.6282696695612655	0.5344234300465632	1.0	0.0	1.0	1.0	1.0	1.0	0.0	1.0	1.0	1.0	0.0	1.0	1.0	1.0	1.0	12.0	-55087.98474080174	0.0	0.0	78.0	-1331.3410225838425
254090000	-56868.281172725714	-1414.5216487539176	-55453.7595239718	0.50117082114438	2020.838555206253	47.03595942808581	110.27203605752725	14.492013245334263	6.131785610853164	0.28812938064085897	0.1809840261734446	0.18913554550708808	0.3417510476786061	1.0230304351295658	0.7792860406910616	9.419467617152637E-4	0.973360824541579	9.41946761715263E-4	0.9733608245415797	1.2661666525747104	1.000245075206266	0.7038365176239604	0.16019265070376454	2.0990309670706053	1.6705766301908092	0.09710106767614815	1.4726615665195233	0.2623729945048562	0.7907326063061293	0.07819938508375017	0.6259134361178987	1.1024211411888096	3.8639680025871734	0.6027542382648686	1.0	1.0	1.0	0.0	1.0	1.0	0.0	1.0	1.0	1.0	0.0	1.0	1.0	1.0	1.0	12.0	-55074.628519941936	0.0	0.0	87.0	-1338.1677280490148
254100000	-56880.78646171512	-1420.3165220681649	-55460.46993964696	0.49832679911278	2020.8413992282844	47.07006219656552	96.38980334602175	13.84063389134296	5.061773458069872	0.2924352319760918	0.18129569127589712	0.18882333503377963	0.33744574171422925	0.9511953636824444	0.7619109931913907	9.675427496235921E-4	0.7961543400403798	9.675427496235936E-4	0.7961543400403795	1.4271228751220433	0.2554341318538815	1.6550484126538993	0.13313852090482955	1.9559263059226895	2.452573317139084	0.49619511416120926	2.0132636661353613	0.3624545577865953	1.7489369101723835	2.293126727416184	1.467747810611085	1.9585130336139702	4.53549525531724	0.044854342575723606	1.0	1.0	1.0	0.0	1.0	1.0	0.0	1.0	1.0	1.0	0.0	1.0	1.0	1.0	0.0	11.0	-55085.61158218714	0.0	0.0	80.0	-1348.244711403515
254110000	-56883.886521267195	-1437.617780686517	-55446.26874058068	0.5038669109963945	2020.835859116401	48.26173878888977	129.2598114685763	15.159413576448609	5.496315836739788	0.29352812786117993	0.1820506484233233	0.1921701704833382	0.33225105323215637	1.3867953542700413	0.7780210272999941	9.996769284403861E-4	0.8249427853708377	9.996769284403852E-4	0.8249427853708391	0.965433424031388	1.7637322452097464	1.3407273237714035	0.15919986339742115	2.1789299256330596	1.4757739687482958	0.4428155153937931	1.1364670272423243	1.3866218484298751	1.150793110267753	0.404415185127356	0.7710279012001078	1.5342223116775993	3.5563958632847172	0.9951086586615396	1.0	0.0	1.0	0.0	1.0	1.0	1.0	1.0	1.0	1.0	0.0	1.0	1.0	1.0	1.0	12.0	-55069.74485341041	0.0	0.0	81.0	-1363.1332003601935
254120000	-56845.095877633896	-1412.2220752076232	-55432.87380242627	0.5055520507229332	2020.8341739766745	47.90070115567967	105.67522228742463	14.119677882792924	5.056757978645044	0.29175308331790595	0.18102134025044372	0.1900456170722034	0.33717995935944467	0.7572008018966772	0.783240162744778	9.271407078624719E-4	0.7393728869849076	9.271407078624721E-4	0.7393728869849069	0.7821780066838503	0.1497862937529246	0.6006819407082665	0.6239287217900773	0.7411877049020285	0.921870066804137	3.0274446460435014	1.6891346922927168	0.40392826317978014	0.6759788092434259	0.089549422751712	0.2276020646639073	0.943391802238284	1.1370767717084784	0.31476074261909964	1.0	1.0	1.0	0.0	1.0	1.0	0.0	1.0	1.0	1.0	1.0	1.0	1.0	1.0	1.0	13.0	-55066.87366774835	0.0	0.0	77.0	-1348.2621286112308
254130000	-56880.05632132621	-1428.9719881392905	-55451.08433318692	0.4744617478618979	2020.8652642795355	47.899597271267304	133.50849920402226	14.732616473068955	5.420349930194669	0.2898371838236158	0.1776237780069817	0.19284863458972212	0.33969040357967817	0.45632296478684825	0.6940356521772925	9.15375633367789E-4	0.870963955931404	9.153756333677893E-4	0.8709639559314037	0.36829402039945963	0.5368364664758505	0.9164263478893117	0.03819186034068702	0.3662294143286202	0.2218149836937811	0.6218979558745624	1.0952221943882774	0.14133231456648673	0.43461281351141673	0.11389865641590516	0.32896131673804885	1.2615577112974243	1.2574060851863018	0.38999227942363335	1.0	1.0	1.0	1.0	1.0	1.0	0.0	1.0	1.0	1.0	0.0	1.0	1.0	1.0	1.0	13.0	-55092.30702834566	0.0	0.0	72.0	-1363.126883441182
254140000	-56873.45245279688	-1418.4130899089855	-55455.039362887896	0.5170011082841193	2020.8227249191132	47.52508201362737	99.96272317899636	13.749199343241665	5.569483210403305	0.29329904612923324	0.18116767824956068	0.18961460093982602	0.3359186746813778	0.486077052764752	0.6828719457686441	8.733697528406372E-4	0.6874774133885869	8.733697528406357E-4	0.6874774133885866	1.075924944501071	1.1459673375085373	0.6190946796678968	0.18542623963693372	1.2256771306514378	0.8275231041337807	1.201605475771627	0.8910028817187577	0.5412547196585936	0.6487330128095028	2.00360235676664	0.8657579788551493	1.699924062031201	2.3219058189437196	0.6670373280797695	1.0	1.0	1.0	0.0	1.0	1.0	0.0	1.0	1.0	1.0	0.0	1.0	1.0	1.0	1.0	12.0	-55097.702254704665	0.0	0.0	71.0	-1356.5472678743809
254150000	-56882.51816550987	-1406.112251573461	-55476.40591393641	0.5099703377584862	2020.829755689639	46.9970939135545	97.33573217522006	14.188510593643556	5.272597003106626	0.293074632637558	0.18016811902151778	0.19045165900617636	0.3363055893347456	0.41324927424558566	0.6623647338569353	9.596046877880646E-4	0.7238110892597767	9.596046877880642E-4	0.7238110892597786	1.3871561680209787	0.7628614058630014	1.7098220108585722	1.118920830728372	1.6038294622843365	1.5128652813535128	1.1519099774098858	2.1490951888189884	0.41434433035482365	1.6644553208162276	0.6288454637477431	1.2013336011262965	1.6936607636012868	2.2342859490664564	1.1723199635203718	1.0	1.0	1.0	0.0	1.0	1.0	0.0	1.0	1.0	1.0	0.0	1.0	1.0	1.0	1.0	12.0	-55121.46490376919	0.0	0.0	72.0	-1338.632087277622
254160000	-56864.69242551517	-1414.066258696734	-55450.62616681843	0.49219285919138184	2020.847533168206	46.67441645165893	90.52580127615771	13.630001273905958	5.608478961300541	0.29123930897338995	0.1776542786232182	0.1931027585947533	0.3380036538086363	2.127020699318297	0.8182430693726471	9.851951255987349E-4	0.7724120466964551	9.851951255987368E-4	0.772412046696456	0.9417953572337123	0.5522953234169072	1.1067212685932966	0.34621352258084603	1.6748928580065372	1.9075090383171478	2.577484699169575	1.274213102823798	0.7345735655045903	1.176628681552958	0.2501647218715091	0.9374468416005425	1.5424244570891295	1.5374933215601698	0.585266220800194	1.0	1.0	1.0	1.0	1.0	1.0	0.0	1.0	1.0	1.0	1.0	1.0	1.0	1.0	1.0	14.0	-55106.14091058524	0.0	0.0	67.0	-1339.3275935878369
254170000	-56895.88206641974	-1426.5471256969777	-55469.334940722765	0.5294872841085161	2020.810238743289	47.03092540849494	95.09465545016069	13.758699788554233	5.360597057887453	0.29298678101938064	0.17894780801040533	0.1925498732867108	0.33551553768350095	1.8339391751727199	0.7937076486378928	9.304015256396525E-4	0.685658731273913	9.304015256396544E-4	0.6856587312739133	1.3779508024298792	0.541009172756923	1.1249435518237922	2.015926454622655	3.0314115953890517	0.7541696492920608	0.5083364309615405	1.4883305824203958	1.805258674067171	0.452589434881108	0.053000096628849636	1.6780188474430566	1.0509219873431292	1.3995762705839228	1.189615660677137	1.0	1.0	1.0	0.0	1.0	1.0	0.0	1.0	1.0	1.0	0.0	1.0	1.0	1.0	1.0	12.0	-55110.00615338619	0.0	0.0	72.0	-1359.9614492654514
254180000	-56898.12146612644	-1433.7731049876327	-55464.34836113881	0.4976185239049973	2020.8421075034923	47.697215994927234	81.66272309082457	13.321459162263107	5.161730362456529	0.29348415499354613	0.1799196534408794	0.1916046142450983	0.3349915773204739	0.6578410628750705	0.766226687867829	9.448792438457736E-4	0.8287386797661376	9.448792438457727E-4	0.8287386797661367	0.7261740469917959	0.3239480088014078	0.7522323966924102	0.5991119321320815	1.2007226332196392	0.7401121012513237	1.7159296070253722	0.7297863401929379	1.0030533362457206	0.2665893296357371	1.2175167104452627	0.7553208972540947	0.42533951428948413	1.8099506543090953	0.794019357551599	1.0	1.0	1.0	0.0	1.0	1.0	0.0	1.0	1.0	1.0	0.0	1.0	1.0	1.0	1.0	12.0	-55110.096104959506	0.0	0.0	77.0	-1367.7922087974448
254190000	-56867.1063292932	-1413.4083343632917	-55453.69799492991	0.48089947912689845	2020.8588265482704	46.76789655032853	96.55691579510473	13.999327800610583	5.171022442082227	0.2949312802699122	0.17890225806002175	0.18705475524145962	0.3391117064286042	1.8526035915682788	0.826956835001308	9.837037506118108E-4	0.7913213079375018	9.837037506118123E-4	0.7913213079375016	0.48114886847812777	0.5932436536203561	0.9296988358553966	1.9719482269324444	1.6442864746969454	0.5001155787487427	0.2024641808179478	1.2808420459371568	0.3194204230630589	0.26490061000763326	0.11437770891075563	0.3809629754546149	1.1081253876450097	2.3924243238687968	0.4275875498195947	1.0	1.0	1.0	0.0	1.0	1.0	0.0	1.0	1.0	1.0	1.0	1.0	1.0	1.0	1.0	13.0	-55104.62459629303	0.0	0.0	71.0	-1345.3967243474078
254200000	-56833.43881844506	-1401.524411360421	-55431.91440708464	0.5000386273432652	2020.8396874000541	46.68750870822083	110.77946963480386	14.363337215611795	5.314263513787745	0.2906749166785187	0.17787602210966702	0.19350251498580878	0.33794654622600334	0.623422557055596	0.7164096557558408	9.905027753453156E-4	0.6817797513175424	9.905027753453167E-4	0.6817797513175415	1.073393569921589	0.4846485981473582	1.0116276343211312	1.1700535580887415	1.5401975075819527	1.1349081804030128	0.44664931029273447	1.8130682922796681	0.45818251031804674	0.9454936568202488	1.5136493697634128	0.7018716513218721	0.5602500626925481	2.4936082077748454	0.8325333883326618	1.0	1.0	1.0	0.0	1.0	1.0	0.0	1.0	1.0	1.0	0.0	1.0	1.0	1.0	1.0	12.0	-55078.69585062752	0.0	0.0	76.0	-1339.920145311823
254210000	-56862.059864706396	-1418.2593660973296	-55443.80049860907	0.48120508083961966	2020.8585209465577	47.02062025802306	76.46846557835865	13.041045048992798	5.410517465995623	0.29184947915716813	0.17938096990827987	0.19027116175969014	0.33849838917485964	0.9061349555544287	0.8027952106785834	9.752085419212894E-4	0.883760275684029	9.752085419212889E-4	0.8837602756840286	1.3915383273692388	0.25985456936922374	1.158107996709351	0.5125350967141231	0.6993159474035174	0.6717289758761511	1.0323980562036044	0.9348673874478767	0.30173024690103195	0.5508941753722456	1.2824997392397601	0.29185967911956795	1.3393839352543466	1.427252607885975	1.0339149245540926	1.0	1.0	1.0	1.0	1.0	1.0	0.0	1.0	1.0	1.0	0.0	1.0	1.0	1.0	0.0	12.0	-55075.80729446765	0.0	0.0	80.0	-1349.8895169517364
254220000	-56844.44739479646	-1425.9046054246792	-55418.54278937178	0.5469489877769671	2020.7927770396204	47.7946624574845	126.9066727291683	14.693643761684127	5.151697618216215	0.2944910750117326	0.1794769683518728	0.1905342440973309	0.3354977125390614	1.010524538188329	0.7803302266662564	9.403949132732861E-4	0.818845401927814	9.40394913273285E-4	0.8188454019278144	0.36005121392753014	1.0206256422533786	0.7914551327421627	0.2894813341881697	1.8157753125038592	1.0238252004675137	0.027525869861965264	0.8435782292312404	0.48936147051347095	0.7693145307109287	1.3306633505850813	0.4849936348770744	0.9790366005468266	0.9926933535613478	0.9476695437650875	1.0	1.0	1.0	0.0	1.0	1.0	0.0	1.0	1.0	1.0	0.0	1.0	1.0	1.0	1.0	12.0	-55053.73570013057	0.0	0.0	74.0	-1360.0593788892836
254230000	-56898.35077860561	-1446.3781398600008	-55451.9726387456	0.49618260676980236	2020.8435434206276	47.91090584261301	99.16605713053617	13.889250710715832	5.119893947746556	0.29152380267971223	0.18105675117642514	0.1913574312174726	0.3360620149263878	1.178614762202124	0.7901584071473822	9.830749018140913E-4	0.8577504096690987	9.830749018140906E-4	0.8577504096690998	1.1013322254987168	0.8001427168547978	0.43175120000035316	0.34730106980810604	1.8884541634356686	0.8166961361548908	0.10293762695352336	1.7729312101062429	1.1786406672122105	1.2243126354234264	1.7638664720766624	1.0194097481384023	0.6602260400349022	2.9443831664111646	0.7406955333997726	1.0	1.0	1.0	0.0	1.0	1.0	0.0	1.0	1.0	1.0	0.0	1.0	1.0	1.0	1.0	12.0	-55094.74233869849	0.0	0.0	77.0	-1373.851963027388
254240000	-56875.047619038654	-1428.3221711243275	-55446.72544791433	0.5694993038175569	2020.7702267235798	47.8460151386716	100.48212904212275	13.739963936684898	4.925740072812412	0.29019850187998036	0.17852010211511662	0.1956497130252293	0.3356316829796715	0.9822100207614164	0.7610764831461088	9.597050993208979E-4	0.7278168152301825	9.597050993209002E-4	0.7278168152301819	0.426894538736713	0.675359154913212	0.24164932041775922	0.36404379984462876	1.6149018916617792	1.180696815624373	0.952807964213199	1.9565941080673197	0.5538744816323894	0.9882302314733471	0.14678242485190623	0.2432265955861199	0.3457335740022286	2.3267362845206616	0.8562274943315281	1.0	1.0	1.0	0.0	1.0	1.0	0.0	1.0	0.0	1.0	0.0	1.0	1.0	1.0	1.0	11.0	-55085.42837229179	0.0	0.0	77.0	-1368.8166223849103
254250000	-56894.73323326452	-1442.0848611362853	-55452.648372128235	0.5439698234045931	2020.7957562039928	48.84046832258002	101.63604885309698	13.830790621196483	5.118329999107272	0.29125484911040617	0.1745708692418058	0.19473620355937674	0.33943807808840915	0.7017902217493168	0.7346424196877945	9.309499717137772E-4	0.7218929779290723	9.309499717137765E-4	0.721892977929071	1.567028234875102	0.6413991926673445	0.46637795538749366	0.6127922629685817	2.190259558610021	1.004443392728987	0.5454058926009311	1.691863122301625	0.24150485682763792	1.3795576357210135	0.06593774052771091	0.2713265365923472	1.640363564150306	1.5375925956689784	1.6564167452486338	1.0	1.0	1.0	0.0	1.0	1.0	0.0	1.0	0.0	1.0	0.0	1.0	1.0	1.0	1.0	11.0	-55099.47669166063	0.0	0.0	79.0	-1380.015813326712
254260000	-56873.34171813583	-1447.543179583753	-55425.79853855208	0.48660261144537775	2020.853123415952	48.71801158170324	105.16103873220437	14.22619194409112	6.181393339752124	0.29294650490069885	0.1800075142734429	0.19182017639218019	0.3352258044336759	0.9879055970967575	0.7703065574497134	9.367260206777618E-4	0.6652817027694866	9.367260206777599E-4	0.6652817027694867	1.0112429218305266	0.6768817442590728	0.597025962568478	0.24331543134291608	1.8583275085128843	2.590066157174442	0.5798814808796958	1.4753568860449933	0.8805632251626353	0.3407190107844805	6.031410242644235	0.8227264411805079	0.48887052427780797	1.6666894443780162	1.4354322003199131	1.0	1.0	1.0	1.0	1.0	1.0	0.0	1.0	0.0	1.0	0.0	1.0	1.0	1.0	1.0	12.0	-55065.42575476081	0.0	0.0	76.0	-1379.9746133295748
254270000	-56879.46206526384	-1428.443807392169	-55451.01825787167	0.4612546307996216	2020.8784713965977	48.00253574384471	111.4296612867851	14.408175917817484	5.504536306371156	0.2910817596409382	0.17696017995433336	0.1921183488113017	0.3398397115934246	1.00820695576244	0.7943323712453452	9.774019125079409E-4	0.6616049646955767	9.774019125079424E-4	0.6616049646955771	0.9966092983823399	0.581419017262363	0.9082365374899758	0.0793436394427342	1.0527470344960985	1.611172476994853	1.9216735160868759	1.2333024574238058	1.1214405164719083	0.49744373228500116	1.2672752009672417	0.8332061378580535	1.0379202341063676	1.3821828077037588	0.5583280313201571	1.0	1.0	1.0	1.0	1.0	1.0	0.0	1.0	1.0	1.0	0.0	1.0	1.0	1.0	1.0	13.0	-55078.380606644205	0.0	0.0	75.0	-1364.7656748313266
254280000	-56837.73693819777	-1413.3654964176192	-55424.37144178015	0.538485572335491	2020.8012404550618	47.51779881248782	98.5042656230647	13.950016202210016	4.649990505658659	0.2924120999107317	0.1795049867541999	0.19033928678613193	0.3377436265489343	1.3122662363287911	0.8034365192046539	9.981750645871963E-4	0.6930975266447575	9.98175064587197E-4	0.6930975266447569	0.6766004366460239	0.2718592037118346	0.41991581727909844	0.8680771382498883	0.8642431813294933	0.6839859664777563	0.03329968824771378	0.6893667252004728	0.18899132171073	0.35970895019679733	2.0219599415906253	1.1570845457068908	0.4257777222970793	1.412215114044148	1.3185681177912556	1.0	1.0	1.0	0.0	1.0	1.0	0.0	1.0	1.0	1.0	0.0	1.0	1.0	1.0	1.0	12.0	-55081.34893005613	0.0	0.0	69.0	-1354.3754252201718
254290000	-56861.77235370804	-1428.1425212365502	-55433.62983247149	0.4892432727819749	2020.8504827546153	47.22033958980567	99.96187162193554	13.862213761253152	5.782043023911012	0.2911962029717912	0.18156239445676914	0.19177548027668656	0.3354659222947509	0.46918409920492143	0.7120446462297275	9.567376336047764E-4	0.8161320400878544	9.567376336047758E-4	0.8161320400878542	1.592035552900319	0.27768015616497993	1.0540653779861888	1.7171432821605928	1.2880005872478582	1.458954103628587	0.41763272505705756	2.049618608969504	0.363720295621602	1.4045444175011876	1.6776120358925892	0.8999682036375991	1.2820735079917307	0.9924608051281252	1.11852796711089	1.0	1.0	1.0	0.0	1.0	1.0	0.0	1.0	1.0	1.0	0.0	1.0	1.0	1.0	1.0	12.0	-55079.993933167076	0.0	0.0	72.0	-1358.626063019101
254300000	-56869.78013024162	-1447.4154336028066	-55422.36469663881	0.5065976828923372	2020.833128344505	47.55417881873531	94.9839006127108	13.927789459442753	5.449369428218647	0.28664151563024315	0.17895386889463696	0.19557373915217446	0.33883087632294323	1.9206324737130787	0.799579686356688	9.358338814013705E-4	0.7425846365320286	9.358338814013688E-4	0.7425846365320259	0.7116714318242212	0.2180501903086702	1.5237453698340595	0.19938209187878728	2.026721051278708	2.384402062093163	0.7112170698394279	1.7427105540257213	0.7224932708775702	1.8498916371496377	0.37493087618243726	0.356107547273503	0.9986955064692016	2.5044729190627555	0.4293221876200467	1.0	1.0	1.0	0.0	1.0	1.0	1.0	1.0	1.0	1.0	0.0	1.0	1.0	1.0	1.0	13.0	-55059.11217377924	0.0	0.0	71.0	-1376.8033027011252
254310000	-56865.645738701496	-1432.9318246873006	-55432.713914014195	0.5275496346386076	2020.8121763927586	47.37740971867055	94.2235183995747	13.654933209573965	4.402606849375071	0.2915189425533816	0.17951846968791974	0.19127571470969798	0.3376868730489986	1.0680140156195375	0.7698603432444353	9.89188318459526E-4	0.8736810880137704	9.891883184595248E-4	0.8736810880137699	1.3820826197148959	0.37640429269963543	1.0977262814645863	0.14724027363504627	1.2824846279813111	1.8809678072377751	1.0075752411714074	0.5361957816650953	0.2130070686272702	0.20930999857122515	0.18683702705650285	0.9621274663577024	1.7152451424702608	1.4521460735495766	0.5739586519229268	1.0	1.0	1.0	0.0	1.0	1.0	1.0	1.0	1.0	1.0	1.0	1.0	1.0	1.0	1.0	14.0	-55065.93132729643	0.0	0.0	78.0	-1359.3332582361766
254320000	-56836.88446995355	-1408.3849688936816	-55428.499501059865	0.5512404494177824	2020.7884855779796	47.08875319037289	103.49472321087083	14.134629752833774	5.455856267940348	0.2927347553120257	0.17676349854636844	0.1921554769764735	0.3383462691651304	1.1321928589446888	0.7883294725543828	9.620477974263863E-4	0.6828656462862138	9.620477974263871E-4	0.6828656462862145	1.5112995476511932	0.7789126819772354	0.6540935020148508	0.03182341707597948	1.2178324402175025	1.2029138952014236	0.49463986708094493	1.6635369846872534	0.13659330521452565	0.35056164727318406	0.368204382468927	0.7943070818136584	1.2302408244192904	1.5878268891798935	0.9581932772455724	1.0	1.0	1.0	0.0	1.0	1.0	0.0	1.0	1.0	1.0	1.0	1.0	1.0	1.0	1.0	13.0	-55054.67257842662	0.0	0.0	77.0	-1346.2276622809084
254330000	-56833.26365486878	-1432.7898555254815	-55400.4737993433	0.4637790711987649	2020.8759469561985	47.08130540256377	82.16070056852848	13.199181160180924	5.302996165208278	0.29270393378724247	0.1813303420333326	0.19209233019660454	0.33387339398281846	1.304591997414361	0.7734148915830452	9.780644859426215E-4	0.7861499579888019	9.780644859426239E-4	0.7861499579888026	1.0654466457859115	1.0937872084879052	1.6587510407204238	0.5631811294091338	2.9055049496341265	1.8577396471924386	0.32186432973302104	1.6652352534391428	1.0172912296328185	1.567840284759364	0.3182491972095151	0.9777397415942954	2.3467360690750176	3.0968155645978848	2.227716947853547	1.0	1.0	1.0	0.0	1.0	1.0	0.0	1.0	1.0	1.0	0.0	1.0	1.0	1.0	1.0	12.0	-55030.46506563512	0.0	0.0	79.0	-1358.3836354952352
254340000	-56857.31138081316	-1431.48768164323	-55425.82369916993	0.4615645282222945	2020.8781614991751	47.602224707319486	78.54997926663701	12.81195736760245	4.952918465391021	0.28699116837310884	0.18026161458672316	0.19541336262521708	0.337333854414949	0.7138485888291597	0.7374424749538397	9.192746412701846E-4	0.8595535411257954	9.192746412701835E-4	0.8595535411257942	1.396906779402747	0.8992117149088	1.3426379525623557	0.9757953521131003	0.8397107820576559	0.9355410362031549	0.014303691003789417	2.1400846633014763	0.15555271058006095	0.5005373790773454	0.14983349790052533	1.4556542387346456	0.796138878220833	2.4845376537833723	0.45423988775977464	1.0	1.0	1.0	0.0	1.0	1.0	0.0	1.0	1.0	1.0	0.0	1.0	1.0	1.0	1.0	12.0	-55067.96058006679	0.0	0.0	75.0	-1362.6081618958729
254350000	-56844.95240250918	-1416.6088746653452	-55428.343527843834	0.4736075708092572	2020.866118456588	46.98026167826643	85.8136933790376	13.383630294712033	5.187478549436484	0.28985023261856535	0.17976779253876626	0.19201030375707398	0.3383716710855925	0.535413475105591	0.7275052774086657	9.619100041151031E-4	0.8181724367105756	9.619100041151021E-4	0.8181724367105763	0.7106361448511502	0.4826664286810379	0.944969626066507	0.7522380612441258	1.1182140729306453	0.6185778824212308	0.010471578060239918	0.6116167014462099	0.0638385188869709	0.5338557192030917	0.8869804488995519	0.31118351359395696	0.7470735942633213	0.8875913441172354	0.2724496317774885	1.0	1.0	1.0	0.0	1.0	1.0	0.0	1.0	0.0	1.0	0.0	1.0	1.0	1.0	1.0	11.0	-55057.156134762015	0.0	0.0	77.0	-1358.324887447489
254360000	-56882.851669260184	-1429.1431228661206	-55453.70854639406	0.5009673624345662	2020.8387586649628	46.8321748421201	83.05059552509509	13.32856524325379	5.0532652414550405	0.2883924898327108	0.17976779253876626	0.19554418026996503	0.33629553735855594	0.4862689865504396	0.7151082438901399	9.883702204602069E-4	0.7276381226860725	9.88370220460208E-4	0.7276381226860736	0.48378878336725206	1.5466690830325485	1.8879134961050386	2.7017727102568467	3.6602288341011513	1.1989723429408674	1.6477892044401599	2.355251265456322	0.12780286155236342	1.1228185810449067	3.6676591186105867	1.2673287040324828	1.7814425736190227	5.085726288840249	0.897060037737071	1.0	1.0	1.0	1.0	1.0	1.0	0.0	1.0	0.0	1.0	0.0	1.0	1.0	1.0	1.0	12.0	-55081.88131178075	0.0	0.0	78.0	-1352.6533906247164
254370000	-56896.63414837085	-1430.7756253341224	-55465.85852303673	0.48085182365298385	2020.8588742037443	47.48693796236551	77.16510205736728	12.912549326849138	5.732725623045111	0.2919994628156309	0.18069545720170174	0.18973223614861529	0.3375728438340502	0.9588699305677802	0.7771387056122346	9.782222058554739E-4	0.8267540508074823	9.782222058554754E-4	0.8267540508074823	0.8335236440176118	0.6877848552313329	0.605942047146451	0.5579316805074311	2.165712781911536	2.277692664610351	0.9652794363818432	1.2040468009018235	0.8544497893769042	0.9173824967328206	0.27379962795077256	0.6943613943161261	0.7451267424481018	2.989843324648152	0.8837896521177987	1.0	1.0	1.0	1.0	1.0	1.0	0.0	1.0	1.0	1.0	1.0	1.0	1.0	1.0	1.0	14.0	-55094.86687350285	0.0	0.0	76.0	-1355.7628558073216
254380000	-56906.21956760588	-1409.3074003255958	-55496.91216728028	0.5118266304015494	2020.8278993969957	47.61095450468973	116.78487584122539	14.609423305393603	5.025302531947113	0.2944850476583498	0.17790351213245856	0.18996002354222513	0.3376514166669645	0.9413097067055607	0.7964157930414596	9.98816111399018E-4	0.7688951111808968	9.988161113990179E-4	0.7688951111808964	0.5577504637577265	0.683680185283122	0.2758901035551404	0.6547162909604144	1.4686270960409742	0.7023948084891121	0.27775407152951986	1.2601797962875956	0.33037927088053076	0.5190530866821577	1.8264039528825595	0.22773145826697747	1.2286281440170437	1.9108358484852168	5.338500014887667	1.0	1.0	1.0	1.0	1.0	1.0	0.0	1.0	1.0	1.0	0.0	1.0	1.0	1.0	0.0	12.0	-55099.7744864984	0.0	0.0	81.0	-1341.181051313397
254390000	-56899.52383552407	-1424.4875880712368	-55475.03624745284	0.5184506499795946	2020.8212753774178	47.76294832182646	106.96321387441168	14.456638320352209	4.8261594044616976	0.29425623233411696	0.17667096294090456	0.19166644777621505	0.33740635694876137	1.9089835360418221	0.8182888756283564	9.948149271368889E-4	0.8634112011630162	9.948149271368889E-4	0.8634112011630171	0.6452458323447336	0.4515650847622533	0.2777553923400355	0.5356740313378148	1.2002641476599694	1.0117482215704758	1.7371046388397164	1.2053006915710534	0.9976987605006288	1.0670823499039421	0.5609640397652832	0.36360266840486627	0.9144499653308685	2.754455937275604	0.04521864999732372	1.0	1.0	1.0	1.0	1.0	1.0	0.0	1.0	1.0	1.0	0.0	1.0	1.0	1.0	0.0	12.0	-55082.09222723738	0.0	0.0	81.0	-1353.3778662633322
254400000	-56915.547282148604	-1413.6854160592893	-55501.86186608931	0.520094248816669	2020.8196317785807	47.46528842287436	80.81219788140882	13.39032008251411	4.82080679691763	0.29853433191685846	0.17521210457504566	0.1882308097319823	0.3380227537761115	1.801245907818967	0.8156083199824788	9.443259473779369E-4	0.8407200476180348	9.443259473779362E-4	0.8407200476180342	0.8005202591747512	0.18994784144849117	0.3378161361984751	1.1793006701074906	2.241195520760868	0.8884230571977864	1.8913993952606234	1.2785439881845915	0.7337300381149832	0.6195074082851126	0.46700280890023943	0.5112615568776765	0.3808765435838889	1.785095079777914	0.7730509553590943	1.0	1.0	1.0	1.0	1.0	1.0	0.0	1.0	1.0	1.0	1.0	1.0	1.0	1.0	1.0	14.0	-55102.9055510558	0.0	0.0	83.0	-1339.1087093845333
254410000	-56933.955011015096	-1421.9275239977214	-55512.027487017374	0.5315257826827795	2020.8082002447145	48.22052921414719	100.56523777167646	14.086381295327453	4.997643477950035	0.29145220892590823	0.17921634347102944	0.1919480511052185	0.3373833964978418	0.8131656477620395	0.7583598720352723	9.361139326280862E-4	0.8042399366837919	9.361139326280862E-4	0.8042399366837902	1.7594535514596432	0.8137173679816141	0.3029366250744769	0.9329066593692	2.1571769598469346	0.6708761715110303	0.5939523323971165	2.7987371823249974	0.09506769961326528	1.7838216501915845	0.09524427313896236	0.3227758974662069	1.1439806122380496	1.5871135593135728	0.723245721974052	1.0	1.0	1.0	0.0	1.0	1.0	0.0	1.0	0.0	1.0	1.0	1.0	1.0	1.0	1.0	12.0	-55117.86127811456	0.0	0.0	86.0	-1353.5122629534474
254420000	-56881.622780355996	-1427.1142437309818	-55454.50853662501	0.49975891980879217	2020.8399671075886	48.44744198368647	143.41942424841787	15.255666088273543	5.095457819255647	0.29761284828459555	0.18004736541952404	0.18960321735120983	0.3327365689446685	0.5670390354538948	0.7457761370565742	9.277400824636839E-4	0.8821583061594965	9.277400824636822E-4	0.8821583061594953	0.8784179753875896	0.423397611258232	1.763144592806104	0.4078248057544474	2.497343590023504	0.8878177309177154	0.11086033390988932	4.401378482663967	0.6469587914937592	1.696252123686763	0.5976073537195572	1.335397903751932	2.430057568538351	3.352695817383892	1.048173162670601	1.0	1.0	1.0	1.0	1.0	1.0	0.0	1.0	1.0	1.0	0.0	1.0	1.0	1.0	1.0	13.0	-55067.32187890152	0.0	0.0	80.0	-1345.6539151521633
254430000	-56860.83996874447	-1411.270172625587	-55449.569796118885	0.5048791599362868	2020.834846867461	47.75252606275922	149.2454946978793	15.63801738924407	5.701187490688927	0.29396811476725127	0.1793956036463244	0.18995585682879276	0.3366804247576295	1.124750354315829	0.7966133302978532	9.176986892145476E-4	0.8719509341940996	9.176986892145471E-4	0.8719509341940995	0.7900001182079576	0.6595665564896807	0.8977098648378775	1.466165922424093	1.070774554822371	0.5779304115514097	1.3598980845694704	1.651292532507087	0.18591196303346988	0.7827594233225087	0.1499827139799133	0.5738322733524112	1.3859760159342227	1.7144365453175632	0.9883026856319141	1.0	1.0	1.0	0.0	1.0	1.0	0.0	1.0	1.0	1.0	0.0	1.0	1.0	1.0	1.0	12.0	-55058.01069926832	0.0	0.0	85.0	-1340.2570372422108
254440000	-56881.865596573196	-1398.8289919444717	-55483.03660462872	0.5189485078039857	2020.8207775195933	47.375888959411846	129.9619033892314	15.020135296917022	4.839455082448936	0.2921815671598092	0.17873445349222358	0.19245035340932012	0.336633625938645	0.5775864934272678	0.7616991445588256	9.307186251190323E-4	0.7105907568327237	9.307186251190321E-4	0.7105907568327234	0.40322426048396015	0.49534105549391055	0.7954511732498242	0.3913900158162995	1.6264818243149337	1.1344356263466375	0.41146962543214083	1.183208164669813	0.6261720569689445	0.502731490173274	0.16879551915402558	0.18265995574729782	1.159161722275241	1.667897331721371	0.959479720367316	1.0	1.0	1.0	0.0	1.0	1.0	0.0	1.0	1.0	1.0	0.0	1.0	1.0	1.0	1.0	12.0	-55075.138508340446	0.0	0.0	81.0	-1339.9056640408387
254450000	-56905.44823214313	-1436.973137863091	-55468.47509428004	0.5371247340288746	2020.8026012933685	47.98575414072089	150.34997403136853	15.419572547063453	5.103893621880306	0.29679558092950065	0.1769467332906463	0.18946598788657426	0.3367916978932767	0.45062782985634026	0.7129331530285095	9.653695565624171E-4	0.9820781507780199	9.653695565624181E-4	0.9820781507780217	0.6328222409792246	0.39548198022135117	0.6604228962258921	0.4891062118840473	1.3718589816958702	0.9594556276994923	0.4575889761540576	1.556957366937524	0.535428199962176	0.705810478279926	0.2571382415924003	0.7914489640831892	2.483828286662641	1.3401902755105743	0.7073507769668372	1.0	1.0	1.0	0.0	1.0	1.0	0.0	1.0	0.0	1.0	0.0	1.0	1.0	1.0	1.0	11.0	-55087.15738807069	0.0	0.0	86.0	-1365.139411164614
254460000	-56910.34996205172	-1423.7139628132	-55486.63599923852	0.4952473370583038	2020.844478690339	48.57074901722656	144.06402362618556	15.576630043051493	4.3342195652204	0.2933927530042007	0.18124003206542239	0.19352885250097285	0.33183836242940196	0.5870618473269484	0.7292171160299149	9.076694631331165E-4	0.7604086674457565	9.076694631331169E-4	0.7604086674457556	0.6322560952905915	0.3023127077650989	0.8487270703869465	0.2875587683718688	1.4297063369113259	1.825516866946551	0.15269059584363	0.6926728090101587	0.3765627142838078	0.7794696278027899	1.727352131963606	0.7386658668184494	2.1326520633871917	0.9932116288948767	0.2250280720609673	1.0	1.0	1.0	0.0	1.0	1.0	1.0	1.0	1.0	1.0	0.0	1.0	1.0	1.0	1.0	13.0	-55090.06853094594	0.0	0.0	81.0	-1357.6375623966392
254470000	-56916.387797442796	-1424.1529853026161	-55492.23481214018	0.5046216798657422	2020.8351043475316	47.727609491932284	141.0658333926376	15.013169493258058	5.054242487782481	0.2900776633046185	0.18048543101446538	0.192428182332935	0.3370087233479791	0.9000910387439659	0.7711369390842955	9.281734467305191E-4	0.9036846708686032	9.281734467305214E-4	0.9036846708686047	1.041827994186245	0.7478898406113472	0.5103977829960649	0.3093164727527728	0.9150420662774559	1.1780345589207002	0.11281957048490115	0.7734747409080364	0.6013137550323393	0.5341959589552303	0.8585337326129269	0.548082403812729	1.1658410890226465	1.4720058331740518	1.0355137265100383	1.0	1.0	1.0	0.0	1.0	1.0	0.0	1.0	1.0	1.0	0.0	1.0	1.0	1.0	1.0	12.0	-55111.97410798759	0.0	0.0	83.0	-1354.7639486567302
254480000	-56903.24216685897	-1425.804801442371	-55477.4373654166	0.5122024916838909	2020.8275235357135	47.91660125905427	119.23141448289115	14.670342291470964	5.152873037871873	0.2870369254046098	0.17904420637775953	0.1972061738606304	0.3367126943569982	0.8162646343177042	0.7658499399098595	8.943948417305961E-4	0.6955685654354976	8.943948417305936E-4	0.6955685654354985	1.1345010420882893	0.7960108519563333	0.9079549519247786	2.660084551476282	1.16061954569033	1.848388848845327	0.29628089101773714	1.2839883582546658	0.8269185022483878	1.3739552795621894	1.5819732655026442	1.0614380953955445	0.9362027849850965	3.0579024016503134	1.742928124664627	1.0	1.0	1.0	0.0	1.0	1.0	1.0	1.0	1.0	1.0	0.0	1.0	1.0	1.0	1.0	13.0	-55098.509545352776	0.0	0.0	78.0	-1355.3513552605482
254490000	-56891.24063911758	-1412.3445103413258	-55478.89612877626	0.44905218206625347	2020.890673845331	47.182595862379905	159.56500994532834	16.05044991596277	5.448878107048788	0.2955993341970174	0.18052274846400052	0.1893020525956124	0.33457586474336765	0.5037585618751534	0.713997036617762	9.622076433187754E-4	0.7675459932590531	9.622076433187734E-4	0.7675459932590518	3.0823081651165323	0.7035582964516984	0.8117136680875628	1.8373667744091267	2.7070302012851974	1.452498620454282	0.05725569665152444	2.2666052491299555	0.6087322371505598	2.772441910054213	4.382057366763132	1.5595064675326713	1.696632931880707	2.6243638082786505	0.9019952465378877	1.0	1.0	1.0	0.0	1.0	1.0	1.0	1.0	1.0	1.0	0.0	1.0	1.0	1.0	1.0	13.0	-55097.118569167156	0.0	0.0	79.0	-1332.3937711915626
254500000	-56870.40759871371	-1389.3662570478425	-55481.04134166587	0.47165909606627116	2020.868066931331	47.41678085923432	138.29565821799721	15.413068418034936	5.369229365022849	0.2943958387098088	0.17789939474775499	0.1908543304779529	0.33685043606448123	0.6722373439684732	0.7493645240053101	9.591305880274278E-4	0.9501229523108325	9.591305880274285E-4	0.950122952310834	0.9646573478694435	0.2984231881775981	0.3047140777805067	2.0475549738663785	0.790126587495388	0.5123880421347943	0.19374243264116678	0.8194723158967454	0.4282818335753081	0.284885286382482	2.5683623667127904	0.5560581214349104	0.5518130034648492	2.4205912933751264	0.5095266525409238	1.0	1.0	1.0	0.0	1.0	1.0	0.0	1.0	1.0	1.0	0.0	1.0	1.0	1.0	1.0	12.0	-55082.76411483857	0.0	0.0	81.0	-1316.9674445990902
254510000	-56908.315694751735	-1425.5400452368624	-55482.77564951487	0.5255252024455026	2020.8142008249517	48.658464441876525	173.28343490551345	16.25495288711512	5.461209910560726	0.29124218060146984	0.1806892475525993	0.19542729502961098	0.3326412768163177	1.5857196501855215	0.8087213305605455	9.427995146531778E-4	0.8026098784858676	9.427995146531804E-4	0.8026098784858694	0.8963076584884261	0.9922184777232091	0.4386374016908802	0.33699582548828144	0.41228271717215703	0.4058940366887375	3.000195283137702	0.9714654424506053	0.5467433284522766	0.7364252312349557	2.054975111095844	0.16281928978550375	0.48747164777303176	1.1073476789109207	0.43352569920074113	1.0	0.0	1.0	0.0	1.0	1.0	0.0	1.0	1.0	1.0	0.0	1.0	1.0	1.0	1.0	11.0	-55097.28143974092	0.0	0.0	80.0	-1359.730845998388
254520000	-56870.05627721495	-1410.197918645445	-55459.8583585695	0.4586331830182186	2020.881092844379	47.9782888654057	139.50143415724267	15.489148687061755	4.712736628370924	0.290047263274222	0.18021877252757582	0.19324516824036245	0.3364887959578376	0.7774496939425392	0.7402782629759258	9.240728449296739E-4	0.7322582511861383	9.24072844929678E-4	0.7322582511861417	0.35121271969213835	0.33620460901249527	0.43849956393845163	0.4551347168812247	1.7663506309450088	0.8639170339809635	1.038310216563642	1.0764691171004035	0.805796752946414	1.672275185702522	0.3155012203853674	0.1880372895309312	0.8727599885861791	1.2110523863100608	0.864891039783911	1.0	1.0	1.0	0.0	1.0	1.0	0.0	1.0	1.0	1.0	0.0	1.0	1.0	1.0	1.0	12.0	-55078.78189301246	0.0	0.0	76.0	-1348.810600896076
254530000	-56873.26028197534	-1418.8499565866978	-55454.41032538864	0.5035466793450764	2020.8361793480522	48.632786317627215	150.17244025363928	15.606956856466754	5.401757161847028	0.2931432915636215	0.18257276073847784	0.19240264124933504	0.33188130644856334	0.6100081838729303	0.7600825248992235	9.192241764334545E-4	0.7784238540877629	9.192241764334556E-4	0.778423854087763	0.641093035958683	0.4239299503346558	0.75400623797164	0.03177663006816923	0.8222414667522261	0.8784078398128253	0.7457377402357521	0.47383100614553697	0.6188385658106612	1.127905636111834	0.5515223699528672	0.09917261876226569	0.9083823419317552	3.1680055283147914	0.4987422075180852	1.0	1.0	1.0	0.0	1.0	1.0	0.0	1.0	1.0	1.0	0.0	0.0	1.0	1.0	1.0	11.0	-55079.89315244141	0.0	0.0	81.0	-1357.6091896353737
254540000	-56877.54410170396	-1432.3204145903776	-55445.22368711358	0.45739990655241314	2020.882326120845	48.43174911583937	184.69229503107448	16.479999300602973	4.8912045038779475	0.2945506568413466	0.17676797827824875	0.19257255171638735	0.336108813164015	0.5169732975037659	0.6999934461330786	9.814894509108986E-4	0.9648607486535099	9.814894509108981E-4	0.9648607486535109	0.4314375940666358	0.509336430700642	0.5248550452242151	0.09990256676594175	1.0684085808576669	0.45090622793331064	0.4560522682609758	1.3421942642980862	0.2546864709849683	1.058835713534471	0.23598794308011994	0.7718469612598818	0.4894040248184227	1.132095467285318	0.4626541487534236	1.0	1.0	1.0	0.0	1.0	1.0	0.0	1.0	1.0	1.0	0.0	1.0	1.0	1.0	1.0	12.0	-55069.550077567226	0.0	0.0	82.0	-1362.3500139013347
254550000	-56913.80686705042	-1432.8062155558123	-55481.00065149461	0.48705013817858034	2020.8526758892187	48.43805737118284	142.77765298030587	15.4068200390689	4.946365251995354	0.29633708326992597	0.17810510421140202	0.18915684868743654	0.33640096383123314	0.6492492573506565	0.7278261352982306	9.84467319739222E-4	0.9993953847997192	9.844673197392218E-4	0.9993953847997188	0.5593225527900041	0.544145587448443	1.276330960935186	1.7068753197032007	0.557022361635729	0.4234643968763962	1.5790280278144848	1.6086128087112526	0.9595224238367976	2.397280106144854	1.006487566758235	0.11806705601519507	1.337193701465079	2.040005161302161	0.7790527508851467	1.0	1.0	1.0	0.0	1.0	1.0	0.0	1.0	1.0	1.0	0.0	0.0	1.0	1.0	1.0	11.0	-55097.2973230579	0.0	0.0	85.0	-1355.8361470119014
254560000	-56901.08640672984	-1442.0242894784149	-55459.06211725142	0.4697020513352174	2020.8700239760622	48.22058277613788	153.81435198957624	15.606649435162122	5.902459668463784	0.2891398176311623	0.1768926336328709	0.1914988271164212	0.3424687216195433	0.7333204859798009	0.7537711010804046	9.484246958305235E-4	1.015142919110109	9.484246958305252E-4	1.0151429191101105	0.8190443797541036	0.6860983716964497	1.2077661394607724	0.016191937723384463	2.123968365085858	1.246382802213885	0.3001299817707445	1.0511050158987225	0.6320995713534937	1.857102798267251	0.8424246948236307	0.9123859680118982	1.0679500007428975	3.5010683638736793	0.7673221527547974	1.0	1.0	1.0	1.0	1.0	1.0	0.0	1.0	1.0	1.0	1.0	1.0	1.0	1.0	1.0	14.0	-55085.579851824616	0.0	0.0	82.0	-1356.5423824128354
254570000	-56860.70730798483	-1424.1771551173947	-55436.53015286743	0.4971675905864948	2020.8425584368108	48.342041035806346	160.30618596447394	15.9368185573875	5.090819776587779	0.2917182389989844	0.17871145105036707	0.19388369344224934	0.3356866165083969	0.7156732598612489	0.756821826620307	9.351814484682412E-4	0.9624674203258382	9.351814484682381E-4	0.962467420325835	1.7219339525381447	0.7820251542084998	0.7543629423647519	0.0862790732726131	1.3048289408913454	0.5717385337738399	1.1443785321604736	1.3491459447137546	0.6408647800415916	1.489078568892413	0.5791863311397459	0.9077224424320611	1.1020889487367012	3.1490112489546704	1.180375216382162	1.0	1.0	1.0	0.0	1.0	1.0	0.0	1.0	1.0	1.0	1.0	0.0	1.0	1.0	1.0	12.0	-55057.03598821192	0.0	0.0	84.0	-1346.6289930881653
254580000	-56858.76096139432	-1421.1645209322944	-55437.596440462024	0.4597244806062548	2020.8800015467912	48.02897348415027	130.1906751662323	14.947676919612949	4.7026022563386745	0.28807242987403175	0.1815167706742086	0.19028996622715402	0.34012083322460335	1.0098729693183084	0.784854042531225	9.874544370749375E-4	0.8118981755686905	9.874544370749392E-4	0.8118981755686909	0.40167926838684426	0.5781567965861462	0.7495209631019603	0.8163907396838231	2.1088404232221767	0.772225157218665	0.8326645763465295	1.0215692781247474	0.3065577921199499	0.40198235501289103	1.3594466661834805	0.25278247093599654	0.6302630773394728	1.955910081266044	1.0152818584052072	1.0	1.0	0.0	0.0	1.0	1.0	0.0	1.0	1.0	1.0	0.0	1.0	1.0	1.0	1.0	11.0	-55051.594645819634	0.0	0.0	90.0	-1356.8420885878986
254590000	-56869.91797217337	-1439.317025383953	-55430.60094678941	0.46423797074176587	2020.8754880566555	47.37222640680328	153.75602850988983	15.722492013948319	4.690313564216061	0.29019867075049466	0.17770676998418897	0.19457135270247253	0.33752320656284157	1.1622319771553649	0.7770179892231929	9.32428167904891E-4	0.957255549189595	9.324281679048906E-4	0.9572555491895953	0.6290797936329814	0.876748038871861	1.5623446450937901	0.56223435945975	1.3758445419647978	3.026532437481745	0.4340068921114837	1.14285627173307	0.8618034644006423	2.4773361934803564	1.9162008934196593	0.612535784328697	1.57673023713208	2.5385456775108772	1.844238327534099	1.0	1.0	1.0	1.0	1.0	1.0	0.0	1.0	1.0	1.0	0.0	1.0	1.0	1.0	1.0	13.0	-55056.20705865787	0.0	0.0	81.0	-1355.0852260113106
254600000	-56870.97117073909	-1430.9808244150327	-55439.990346324055	0.4756000353237575	2020.8641259920735	48.18520839158985	133.45712227279333	15.241267497659226	5.507977655509159	0.29167465889339494	0.1777050732733208	0.19286517743149242	0.33775509040178964	0.5069176302827514	0.7218743974499725	9.458852597145336E-4	0.8823297499920114	9.45885259714532E-4	0.8823297499920097	1.244011488007836	0.4721497835537498	0.6407365353688302	0.3878937043942464	2.452529684035679	0.7027963044377579	0.06358229789648834	1.25883032822943	0.4356730798980855	1.1244678065210696	5.756395140039382	1.2575144051978215	0.3065255782941792	1.001644047263921	0.557772816567122	1.0	1.0	1.0	1.0	1.0	1.0	0.0	1.0	1.0	1.0	0.0	1.0	1.0	1.0	1.0	13.0	-55061.28153320301	0.0	0.0	81.0	-1354.6368468153419
254610000	-56866.23130184465	-1427.7185261102252	-55438.51277573442	0.5102318693797692	2020.8294941580175	48.22292230454562	181.2333559736195	16.064596993722926	5.361006426462547	0.2914365881153676	0.18150035025637465	0.1925835899146931	0.33447947171356246	0.7760366199446149	0.7657510058063234	9.68458291606057E-4	0.8852050558419933	9.684582916060585E-4	0.8852050558419938	0.21697809708097318	0.27090022524597357	0.39110013017658496	2.302552353864134	0.5757341722535347	0.7738661244470896	0.7459936750932064	0.7942236669406887	0.11343452550805061	0.5305320593012839	0.5163190953353515	0.5958851271112209	0.7204109311310175	0.8287707599560629	0.7766141558142282	1.0	1.0	1.0	0.0	1.0	1.0	0.0	1.0	1.0	1.0	0.0	1.0	1.0	1.0	1.0	12.0	-55044.88173633594	0.0	0.0	82.0	-1360.343102603798
254620000	-56914.94905693579	-1441.378861373897	-55473.57019556189	0.4846244705710553	2020.8551015568262	48.60504083910646	168.8538286021445	15.638916850936692	4.8695032998011065	0.29161427173831367	0.17621977112536402	0.19769908546950593	0.33446687166681416	0.6680225589718319	0.7086168893383871	9.914325400705642E-4	0.8146008031198184	9.914325400705653E-4	0.8146008031198201	0.3131186595464059	0.7331265679600648	0.9927690038480645	0.5704701673105691	1.9708291596546326	1.5025486755647308	0.4727125871289064	0.8218880329664013	0.7634216972632445	1.4120286742936028	2.4953702902445007	0.2736561073603146	0.9312505637975446	2.0559010256058494	0.7724802007081724	1.0	1.0	1.0	1.0	1.0	1.0	0.0	1.0	1.0	1.0	0.0	0.0	1.0	1.0	1.0	12.0	-55060.07675805715	0.0	0.0	87.0	-1371.6401921708346
254630000	-56876.66707073703	-1437.6090586596083	-55439.05801207742	0.5036029197579724	2020.8361231076394	47.75667949109121	125.14444287680742	15.06564471712515	4.924400150182025	0.28862879688097914	0.17544281666795458	0.1953294163690528	0.34059897008201134	0.7210704641088684	0.7653968846344669	9.519740646866292E-4	1.0791385546272463	9.519740646866283E-4	1.0791385546272447	0.5463793539423146	0.38349642959580793	0.8725536525002373	0.13698968821047772	1.9544307774657095	2.698984428667876	0.4943404728929742	1.6187427653628805	1.110509826604077	2.1592308826738194	0.7473613644499738	1.3234091242791697	1.492393206299836	1.3098308868654294	0.6614034229450922	1.0	1.0	1.0	1.0	1.0	1.0	0.0	1.0	1.0	1.0	0.0	1.0	1.0	1.0	1.0	13.0	-55052.81782131458	0.0	0.0	81.0	-1352.0879352600339
254640000	-56884.46762149532	-1425.4469275164224	-55459.0206939789	0.48310770073625	2020.856618326661	47.29909532073062	119.92629175829587	14.887358396552177	4.984453082239326	0.29754737237796364	0.17530714712015655	0.19611074668978556	0.3310347338120921	0.6624661512393568	0.7420080449606212	9.447896323740591E-4	0.9154799332999408	9.447896323740582E-4	0.9154799332999395	0.4963501576708848	0.857462373968559	2.2877178556346895	0.29280892619148385	1.781128840670438	1.4647605121775038	3.7600841740946684	3.176339823536977	2.2136749408641725	2.0907271486814794	2.900034484265784	0.2618400192712806	0.6690569163444433	1.0737463397952625	0.21550357691773037	1.0	0.0	1.0	0.0	1.0	1.0	0.0	1.0	1.0	1.0	0.0	1.0	1.0	1.0	1.0	11.0	-55051.56721145501	0.0	0.0	86.0	-1347.1099293483505
254650000	-56880.36678253613	-1440.975972090736	-55439.390810445395	0.4712036621058229	2020.8685223652915	47.80569865822248	124.04352897948509	14.787552531811686	5.472615999594432	0.2944598222357109	0.17597992148837618	0.19521648856517276	0.3343437677107379	1.002296768780744	0.7648418917701528	9.501460414693026E-4	1.0385449380505578	9.50146041469304E-4	1.0385449380505607	2.1918170852381595	0.36282197911209124	1.3852506098564619	1.0481404365902651	1.9661482544226132	1.3492490873127752	2.122299631733829	1.4116446680766574	0.6714917810610627	2.027376049039776	0.10813210245784519	1.1140167847911766	1.1223403174789273	3.0314639274594564	1.1837364884814063	1.0	1.0	1.0	1.0	1.0	1.0	0.0	1.0	1.0	1.0	0.0	1.0	1.0	1.0	1.0	13.0	-55035.64458477947	0.0	0.0	84.0	-1353.0762712476887
254660000	-56887.632266599045	-1432.693528106923	-55454.93873849212	0.4906457342243499	2020.849080293173	47.788977951094424	118.50185291000581	14.356284229855472	5.379615272711289	0.2940287187945754	0.1771952028448985	0.18874493706389808	0.3400311412966257	0.6589529173552334	0.7332560270651132	9.450537302502719E-4	0.8644952772213155	9.450537302502694E-4	0.8644952772213165	0.6707683099433505	0.432138142915667	0.6963505781153935	0.8091158019184193	1.6116978000386728	2.237384395278874	1.4804014828610903	0.6693450637621041	0.19907179126741859	1.0267318339778773	0.9008881295286253	1.030491107200904	0.9034792670958097	1.1897909538370435	1.301419405827445	1.0	1.0	1.0	0.0	1.0	1.0	0.0	1.0	1.0	1.0	0.0	1.0	1.0	1.0	1.0	12.0	-55056.70810860129	0.0	0.0	85.0	-1362.3646238104443
254670000	-56879.01442937778	-1420.017039138455	-55458.997390239325	0.4757598729475042	2020.8639661544498	47.63543065141055	122.34033510822357	14.818060587689049	5.671673768107166	0.291851726659346	0.17753390811969233	0.1914706027897648	0.3391437624311946	0.7237422040934844	0.7412146658967421	8.923775829716691E-4	1.0130556003852371	8.923775829716687E-4	1.0130556003852387	0.6298231164345767	0.5859299773559412	0.6840675898672859	0.9843061598208407	1.5596819011957999	1.15914930670836	2.4601758929041986	0.5557432197927072	0.6447094974235329	1.1399005409346725	0.25623835010105855	0.6147575278250988	0.5840779713594721	0.9785615079679343	0.5801277888872536	1.0	1.0	1.0	0.0	1.0	1.0	0.0	1.0	1.0	1.0	0.0	1.0	1.0	1.0	1.0	12.0	-55076.25827941434	0.0	0.0	83.0	-1344.1621323561599
254680000	-56888.11239607555	-1417.5123269561354	-55470.60006911941	0.546296955514886	2020.7934290718824	47.90834012002406	130.5524366864143	14.82248273460457	5.474217642630913	0.2896014950788558	0.1794119147159094	0.19430094525653038	0.3366856449487022	1.13085012098858	0.7902332578394899	9.206816064926603E-4	0.7397960307954281	9.20681606492657E-4	0.7397960307954271	1.1057311011605067	0.5271056073138273	0.9192335988050183	0.028459421196740546	0.7991180567519764	1.7373442388489646	0.08829016415045765	1.6095604452011476	0.22069311266978595	0.8011737065218327	2.7429630947910577	0.3445558947352753	0.5538823006203467	1.1007300684372168	0.8389829585633994	1.0	1.0	1.0	0.0	1.0	1.0	0.0	1.0	1.0	1.0	0.0	1.0	1.0	1.0	1.0	12.0	-55073.612904642825	0.0	0.0	76.0	-1353.8043034534267
254690000	-56869.83486299337	-1407.108489781841	-55462.726373211524	0.5447296850898653	2020.7949963423075	48.18422772740486	157.2939061082027	15.82196895498843	5.149009366743038	0.2897007903341069	0.1776041948196716	0.19626392798507353	0.33643108686114576	1.0759880370943093	0.8106355596691045	8.977774838528872E-4	0.632876265948134	8.977774838528886E-4	0.6328762659481356	1.1864801827735063	1.323613841673697	0.6645979586220815	0.03715894800269378	1.0080429520548546	1.0232290797026997	0.15823332928777958	0.6026586074481645	0.4958072588003593	0.8895929506260402	2.9200912488477	0.6219065746946515	0.39664357987869	0.9570928018911796	0.4631950376326127	1.0	0.0	1.0	0.0	1.0	1.0	0.0	1.0	1.0	1.0	0.0	1.0	1.0	1.0	1.0	11.0	-55071.18329386347	0.0	0.0	75.0	-1351.4119079966695
254700000	-56856.361217827056	-1412.0128238091747	-55444.348394017885	0.49059086402463403	2020.8491351633727	47.277160030153304	138.59294121643694	15.324094868958822	5.324088611693213	0.288364401194237	0.1811784096245914	0.19554090705271748	0.33491628212845187	0.6313407702624718	0.7437984252950907	9.463603354683316E-4	0.9410793872968047	9.463603354683314E-4	0.941079387296805	0.5491028936150989	1.3468541701778336	1.9209749652688772	0.06626984355596995	2.789637513071367	0.9448492848738317	0.19922823260934136	1.445519054685802	1.332494926678066	0.9395448130230714	1.105907052934957	0.9847527460234368	1.1366226292850559	2.3310421536397232	1.4958093575796851	1.0	1.0	1.0	1.0	1.0	1.0	0.0	1.0	1.0	1.0	0.0	1.0	1.0	1.0	1.0	13.0	-55064.26422684071	0.0	0.0	81.0	-1332.4861969466417
254710000	-56884.087019721905	-1425.3871716170318	-55458.69984810487	0.49591759866089286	2020.8438084287363	47.243748355783225	98.67106343348956	14.089081648998137	4.837945846315169	0.2960969003306394	0.18107705792896023	0.18692977858694965	0.3358962631534485	0.5396176134223137	0.7165352513278658	9.451039645912612E-4	0.977937844136805	9.451039645912616E-4	0.9779378441368031	0.7625108827460152	0.6794409191635855	0.9576700074401238	0.38095834457406974	0.5463856150716494	1.204742271856326	2.0579313352063693	1.049991454653389	0.48341242414484464	1.2915841645095119	1.3964462924507903	1.000544791810746	0.7989133633917677	2.3331659523516706	0.9685882231272188	1.0	1.0	1.0	1.0	1.0	1.0	0.0	1.0	1.0	1.0	0.0	1.0	1.0	1.0	1.0	13.0	-55083.857650052865	0.0	0.0	79.0	-1347.4769758083237
254720000	-56897.125597361955	-1424.6963763863657	-55472.42922097559	0.48910452991968795	2020.8506214974777	48.43628619454901	109.465859478533	14.387605138638524	4.667766945012507	0.292674839388918	0.18051106145936996	0.18956572628624435	0.3372483728654655	1.0272934356829801	0.7687656059861231	9.77345292493994E-4	0.7509601024207582	9.773452924939949E-4	0.7509601024207591	1.3972881159256028	0.6320014042463495	0.8660465526336283	0.13903048096503623	0.7239200665081788	1.3593832603178682	0.19530266581780756	0.7787710257582589	0.23001897724287804	1.1328435083321882	0.5112808861874826	0.4339950173682772	2.1064843647655764	1.623098619463257	1.2045443151394	1.0	1.0	1.0	1.0	1.0	1.0	0.0	1.0	1.0	1.0	0.0	1.0	1.0	1.0	1.0	13.0	-55078.90898654499	0.0	0.0	80.0	-1358.3031528313318
254730000	-56888.05055765502	-1428.671302734982	-55459.37925492004	0.4993376411048532	2020.8403883862925	48.285500675368276	123.9942367460178	14.65096139986929	5.8057929591983966	0.2906164396195057	0.17815423655787238	0.18876874371104413	0.34246058011157565	1.3854000136698104	0.8066328182270364	9.692355379657435E-4	0.7972046977082591	9.692355379657435E-4	0.7972046977082586	1.4949458873073294	0.6282820039719896	0.8535990161295443	3.1918624077828004	1.5597634944140153	1.8608550104540358	0.2967275575556251	0.8217007456470093	0.22684532317360293	0.6555783731585271	1.0236766739494771	1.032648059203299	0.8289612865814725	1.7795772761871511	0.6557427943183243	1.0	1.0	1.0	0.0	1.0	1.0	1.0	1.0	1.0	1.0	0.0	0.0	1.0	1.0	1.0	12.0	-55072.21016548367	0.0	0.0	82.0	-1357.8437558673402
254740000	-56893.22502860693	-1426.8891911042253	-55466.33583750271	0.4950525254272362	2020.8446735019702	48.23201846611165	126.99975518388737	14.862013382558043	5.133659899728413	0.2927514772573895	0.17890767583888964	0.19562061054762325	0.3327202363560955	0.5052230209898111	0.7270151494578356	9.95600347449408E-4	0.8527370584062279	9.956003474494081E-4	0.8527370584062257	1.6283503772866048	0.2709942587884366	0.656209085865058	0.15930832467124018	1.355909682163592	0.4696352502513544	0.7603926596486061	2.9265731594906286	0.5469286945253878	1.064784815486685	0.5916272186304097	1.4667049908059535	1.4304993112744406	2.2945694017516294	0.4269345393113263	1.0	1.0	1.0	0.0	1.0	1.0	0.0	1.0	1.0	1.0	1.0	1.0	1.0	1.0	1.0	13.0	-55077.812089337545	0.0	0.0	80.0	-1353.7192501854245
254750000	-56909.89997315732	-1442.3675048786458	-55467.532468278674	0.5346673175062419	2020.805058709891	47.926806608108436	162.06551752642739	15.645677137675323	5.013890612787185	0.2916305796688392	0.1753360490727576	0.1970868561838106	0.33594651507459045	0.9829565972371599	0.7949536734995278	8.933582967945866E-4	0.9193845285889922	8.933582967945836E-4	0.9193845285889911	2.006946008731003	0.5700990818158838	0.5937653590025431	0.1490335758274242	1.520203918244747	1.09531862556457	1.3974061604758194	0.4367857653471031	1.028851865716001	1.825616812037522	0.23445584951362688	0.5898287419011998	1.1781802173279694	1.7243930139881938	1.2010162201909136	1.0	1.0	1.0	0.0	1.0	1.0	0.0	1.0	1.0	1.0	1.0	1.0	1.0	1.0	1.0	13.0	-55092.487491247164	0.0	0.0	82.0	-1365.5462640323083
254760000	-56854.96693037566	-1411.5721731079097	-55443.39475726775	0.4854846165078582	2020.8542414108895	47.48930904629131	135.57229493785408	15.15880085325918	4.857768389695664	0.294873898677851	0.175383851085423	0.19237957789983517	0.33736267233688866	0.7513973611286832	0.7527612914732102	9.472084319669601E-4	0.7571346123630581	9.4720843196696E-4	0.7571346123630582	1.3193989533197115	0.5301657475453534	0.754326631402157	1.650520559600942	1.0038707942751326	0.6649349966396296	1.7750133769297587	1.4124546443635217	0.24722288206753082	0.545207172647407	1.9285403387185915	0.9141028920963564	0.5123575141296582	1.9084853883823845	0.525110345466616	1.0	0.0	1.0	0.0	1.0	1.0	0.0	1.0	1.0	1.0	0.0	1.0	1.0	1.0	1.0	11.0	-55062.72462006386	0.0	0.0	80.0	-1348.2595502075828
254770000	-56868.22990813906	-1404.3249678006298	-55463.90494033843	0.5332661017665076	2020.8064599256309	47.89399877610021	125.95927438058874	15.077035596512212	4.98851450924744	0.29385125387483024	0.17926181179338657	0.1917747818766639	0.3351121524551171	0.5583865725601216	0.723086496397154	9.323939600537524E-4	0.7973423987523134	9.323939600537529E-4	0.7973423987523153	1.4541305772767381	0.21662068897332737	0.6664826609876809	0.2674558289856495	2.830353421060231	0.8916511341475034	0.3664792280895897	1.0332933201733274	0.2944807246419246	0.7904302928925356	0.8184875717211082	0.8053726681680256	0.6459032519802088	1.9871824087615748	1.784729262754826	1.0	0.0	1.0	1.0	1.0	1.0	0.0	1.0	1.0	1.0	0.0	1.0	1.0	1.0	1.0	12.0	-55092.55149879391	0.0	0.0	79.0	-1337.7085683265134
254780000	-56872.60324056016	-1408.6481105050118	-55463.95513005515	0.4980076832821735	2020.8417183441152	47.77836260925418	101.8812769606838	14.219958239891207	5.297138486890267	0.29022952758515574	0.18413305731506283	0.19052526264466216	0.3351121524551171	1.1394769982214707	0.7797815355613702	9.707891316424246E-4	0.6801203894305878	9.707891316424257E-4	0.680120389430587	1.124206496273188	0.4919010153837766	0.5879746260397706	0.5149000242102675	0.9546879215040266	1.2204342100844126	1.7536798732352126	1.1032314307847442	0.2518356238801482	0.33898211674527967	0.3997624128989744	0.5506643334612942	1.2428487889506574	1.0959136018034725	1.2909415185943451	1.0	0.0	1.0	0.0	1.0	1.0	0.0	1.0	1.0	1.0	0.0	1.0	1.0	1.0	1.0	11.0	-55097.581792448	0.0	0.0	76.0	-1351.0204324130934
254790000	-56871.658856339614	-1410.020664224833	-55461.638192114784	0.5192583103512606	2020.820467717046	46.95239777287777	96.23353738030411	13.906659432760222	4.854340148141612	0.28926598270826026	0.18106968367712	0.19297189640433515	0.33669243721028247	0.7645815186781452	0.7622506503435009	9.645868337194013E-4	0.8857372158895287	9.645868337193975E-4	0.8857372158895287	0.8404513997311597	0.4961746774360703	0.408993706523634	0.3467542404186484	1.2960383905230877	0.9547840443226708	0.27967501867260336	0.960994436184822	0.37207396823228733	0.5442438618183285	0.3769973403805823	0.4662884938687973	0.35364026982498914	1.3599614453086792	0.8630192055699707	1.0	0.0	1.0	0.0	1.0	1.0	1.0	1.0	1.0	1.0	0.0	1.0	1.0	1.0	1.0	12.0	-55092.1991155742	0.0	0.0	80.0	-1344.781277066165
254800000	-56880.2596001659	-1415.6246743604515	-55464.63492580545	0.5162163887459238	2020.8235096386513	47.90514792883869	96.51548422745275	13.67374197334764	5.254670584745936	0.29063913196166025	0.17825555980152677	0.19111981389967297	0.3399854943371379	1.2707232755462368	0.8184130854302393	9.309085678350875E-4	0.7582300687989374	9.309085678350892E-4	0.758230068798937	0.41558549159307395	0.0740934490264928	0.5341308175817422	7.601242293246445E-4	1.723474866232222	0.9321623833876742	0.26701897476557745	0.7118751054509214	0.7888470681837564	0.6575745021944719	0.07250910531113218	0.46400933741103756	0.2918268576250529	1.6726106317970308	1.0659226885764543	1.0	1.0	1.0	0.0	1.0	1.0	0.0	1.0	0.0	1.0	0.0	1.0	1.0	1.0	1.0	11.0	-55100.22535240514	0.0	0.0	77.0	-1357.1739804285628
254810000	-56872.93865486837	-1418.2566003374416	-55454.682054530924	0.48500032961603284	2020.8547256977813	47.80976769375599	93.25733296044841	13.860771712791353	5.589716730344494	0.28959358454257095	0.17615441076605642	0.18918832418018275	0.34506368051118763	0.6910802326481622	0.7220838492841185	9.251427840601713E-4	0.8004241600263884	9.251427840601708E-4	0.8004241600263876	0.47880383814988436	1.3815090898504492	0.5942606549662298	0.14780680809402907	1.314567803935599	0.9459822383401182	0.2997180022766363	0.998548563887588	0.10009406943830167	0.8065923568479256	0.16613839010068177	0.5285719447109288	0.4516765555799956	1.0867757199339154	0.7012666147491203	1.0	0.0	1.0	1.0	1.0	1.0	0.0	1.0	1.0	1.0	1.0	1.0	1.0	1.0	1.0	13.0	-55077.12314694632	0.0	0.0	78.0	-1353.8472225991457
254820000	-56889.253879734475	-1420.1265362411334	-55469.12734349334	0.47631289738346094	2020.863413130014	47.41474146836947	69.30233968728248	12.390618100994391	5.064246523067485	0.29479276034933644	0.1832208209996718	0.19083779933490144	0.331148619316088	0.9225715821410004	0.7899982452566253	9.701737392106413E-4	0.692523685952245	9.701737392106413E-4	0.6925236859522459	1.488809842555578	0.17728628737818902	0.21776819840802333	0.3570876898262862	1.6461884513081344	0.7200442987899187	1.1292820424292132	1.109439518707544	0.08277270545033584	0.21994791275935766	2.8825486772060334	0.85948604033015	0.8175965650652091	1.496939796056377	1.4291496294214026	1.0	0.0	1.0	0.0	1.0	1.0	0.0	1.0	1.0	1.0	0.0	1.0	1.0	1.0	1.0	11.0	-55079.485232164465	0.0	0.0	82.0	-1361.333771573355
254830000	-56911.2225203517	-1425.3997384623958	-55485.82278188931	0.485371584673445	2020.854354442724	47.21640694389202	96.01929724165798	13.385004315728104	4.949753010845632	0.29345016294240384	0.17846037999037412	0.19130939025942476	0.336780066807795	0.812774244678331	0.7688335556701389	9.166892033656463E-4	0.7788269476890899	9.166892033656467E-4	0.7788269476890903	0.9316393285354382	0.7187329066092192	0.833383704610269	0.14606701248114604	1.165731045392333	0.7712859713404174	0.2668132667452023	1.1707005818226073	0.002207457008563346	0.29059432343894703	0.6511598341665418	0.611979336893471	0.6510820649342678	1.65580808849772	1.0165422307916596	1.0	0.0	0.0	0.0	1.0	1.0	0.0	1.0	0.0	1.0	0.0	1.0	1.0	1.0	1.0	9.0	-55109.00951217267	0.0	0.0	84.0	-1370.408806678767
254840000	-56920.02100116735	-1442.7535894314526	-55477.2674117359	0.52095483244663	2020.8187711949506	47.57586007691865	68.49732155500048	12.501522515706164	4.666310347802988	0.29149937460198355	0.17923247493448086	0.19147376077858938	0.33779438968494385	1.3469117597995601	0.7948935689232144	9.711647520281991E-4	0.8957334009364805	9.711647520281995E-4	0.8957334009364816	0.9409119150917754	0.5302033559010898	0.3247426657475167	1.4608353157251739	1.6390171038815775	2.1550729528144794	8.001175307173591	1.2429844594883428	0.0649529319782159	1.1719856760881948	1.3623506296600416	1.0411941916563678	1.4090085693460794	1.65845138052248	1.8674474741559415	1.0	1.0	0.0	0.0	1.0	1.0	0.0	1.0	0.0	1.0	0.0	1.0	1.0	1.0	1.0	10.0	-55110.05782585272	0.0	0.0	81.0	-1365.2508779141497
254850000	-56926.814904114945	-1447.9228410932274	-55478.89206302172	0.5119686597001364	2020.8277573676971	47.51990850391993	65.86028893343729	12.27264380845887	5.271511994027845	0.2928141442165117	0.17965268502100953	0.19112217186047117	0.33641099890200526	0.8037413478942121	0.7604124647843568	9.639812494085394E-4	0.7781574842036713	9.63981249408539E-4	0.7781574842036735	1.2049267544000082	0.7017934727318262	5.642573646451524	0.42564881322643994	1.688613557172466	1.6509583757035013	6.215323598252732	0.6052978900625537	0.13767271155867264	0.16438041321287203	2.6040985390360145	1.1532772616977565	0.8777906764216449	3.2844235274863194	1.3495242944107475	1.0	1.0	0.0	1.0	1.0	1.0	0.0	1.0	1.0	1.0	0.0	1.0	1.0	1.0	1.0	12.0	-55102.489774315036	0.0	0.0	81.0	-1369.7795545832712
254860000	-56904.22811115511	-1440.1221239271833	-55464.10598722793	0.475278971895284	2020.864447055502	47.69705872084818	92.99829707606389	13.709293979215097	5.1775583345841625	0.2882890888537725	0.17920207140059394	0.1948310676661306	0.3376777720795006	0.9350736138445039	0.7847066305779156	9.610007463366495E-4	0.8561934137734972	9.610007463366514E-4	0.8561934137734969	0.8730623431695103	0.3081331892982019	0.28631467209682904	0.1248996845662857	1.909944236942765	1.2675292639038582	0.05927568463759249	1.293027923204233	1.729948754128293	1.0963113839391398	0.16565125851873644	1.0751617812878658	0.8794104037129618	2.7094677681877157	0.6894710084620895	1.0	1.0	0.0	0.0	1.0	1.0	0.0	1.0	0.0	1.0	0.0	1.0	1.0	1.0	1.0	10.0	-55088.765142948985	0.0	0.0	81.0	-1375.1857953397844
254870000	-56914.23261483115	-1442.81964904781	-55471.41296578334	0.46954278827533996	2020.870183239122	47.30637488485983	86.92421579980389	13.344902027589644	5.5091803191429225	0.2922785699770461	0.18096930369947734	0.19085600244158543	0.33589612388188883	1.1580420080305645	0.7930456855417785	9.108356483824892E-4	0.7857573905199787	9.108356483824878E-4	0.785757390519976	0.7690369760606759	0.0358985328917813	1.9488607799788062	0.8068469457669976	1.5785436342812917	1.037723123860969	0.2947816208361411	0.49356220417089686	1.331702689696519	0.45719977152567304	0.06771941091451135	0.8634145331235917	0.2235947167248997	1.7625714574384688	0.8633841459026377	1.0	1.0	0.0	0.0	1.0	1.0	0.0	1.0	0.0	1.0	1.0	1.0	1.0	1.0	1.0	11.0	-55092.38360532699	0.0	0.0	84.0	-1380.899537466026
254880000	-56939.65138214337	-1454.0522083633477	-55485.59917378002	0.4634886393150317	2020.8762373880822	47.73956565751956	76.4536330523904	12.614879535077227	5.3673653279174705	0.2891298852599012	0.17945513099142643	0.19241169232032834	0.33900329142834174	1.1748592818232884	0.7567310305389003	9.742922980224344E-4	0.7871089742448868	9.742922980224372E-4	0.7871089742448898	0.8483081644519513	0.17733599529611588	0.6800238485153511	0.6163512554213366	2.095832945135656	1.658002136535656	0.5418795867215795	0.7008397108638296	0.2647057131540782	0.8831232731876694	0.05776319381083688	1.4503601486724185	1.439878813827304	2.170775089287404	2.2929434523764747	1.0	0.0	0.0	0.0	1.0	1.0	0.0	1.0	1.0	1.0	0.0	1.0	1.0	1.0	1.0	10.0	-55114.799406554324	0.0	0.0	83.0	-1390.6855472082057
254890000	-56924.95080707129	-1467.3656797026538	-55457.585127368635	0.5157022940347147	2020.8240237333625	48.828827761155154	123.06409347531593	14.430176971870589	5.114939909900966	0.29252796578293505	0.17760292531566085	0.19241169232032834	0.3374574165810734	1.1785362148461598	0.8008566450711709	8.95575301954261E-4	0.892396973220278	8.955753019542575E-4	0.8923969732202773	1.8935254365470429	0.7107273115409095	0.5257752826242374	0.09120161050756306	1.4364938156122524	1.0485389904329354	2.594036337832425	0.8955786569423624	0.8740402960641761	0.7603132417714972	2.3759405185705598	0.18019226428009663	0.6837837855911812	2.318901329258419	1.3754312015308947	1.0	1.0	0.0	0.0	1.0	1.0	0.0	1.0	0.0	1.0	0.0	1.0	1.0	1.0	1.0	10.0	-55088.934926776084	0.0	0.0	80.0	-1395.6295881370875
254900000	-56891.22856556734	-1429.0475839274416	-55462.180981639896	0.4489854349217113	2020.8907405924756	47.43865658184346	134.424289749572	14.694867752226713	4.993483699837175	0.2928472691268919	0.1791799389937184	0.18719959744677536	0.34077319443261195	0.4438081618705787	0.7352775846793909	9.943709139950993E-4	0.7111511683679401	9.943709139950995E-4	0.7111511683679416	0.5581482534056669	0.4281237160878532	1.0358830122782812	0.30442026627558383	1.304920596272224	0.6668648439678055	1.6214362892746144	0.9706903824374605	0.8476050633863269	1.5387608784662286	0.2888543898924844	1.0415313849233487	0.9642636174156279	1.2247810813893096	0.9004226092522135	1.0	1.0	0.0	0.0	1.0	1.0	0.0	1.0	0.0	1.0	0.0	1.0	1.0	1.0	1.0	10.0	-55097.36382517354	0.0	0.0	80.0	-1372.7290627631282
254910000	-56862.14649951443	-1445.8757612200634	-55416.27073829436	0.4959141190418378	2020.8438119083555	48.232552295812155	105.85870433735943	13.743451209684991	5.525431103577996	0.2969864686553019	0.17925983271446302	0.19015699630444324	0.33359670232578936	1.1423489172473715	0.8031144985116416	9.116466040771726E-4	0.6840517926429951	9.116466040771737E-4	0.6840517926429954	0.7818386434452091	0.8109622215421046	0.06394632322978654	0.09903395061833097	1.8965002216925373	0.28160595490092466	0.6181118630319236	0.5855179081882872	1.3268052291016403	0.4337820012803754	1.1910492772327446	0.4906877030954558	0.2633912510958245	1.4919416660851563	0.6941980421051237	1.0	1.0	1.0	0.0	1.0	1.0	0.0	1.0	0.0	1.0	0.0	1.0	1.0	1.0	1.0	11.0	-55051.27740420058	0.0	0.0	76.0	-1389.5439417925822
254920000	-56926.42482765695	-1445.632113557252	-55480.7927140997	0.5035027279108453	2020.8362232994864	47.95920230847412	90.29729452594759	13.409146739333137	4.944308544658147	0.2947592176290589	0.1783094220794677	0.19047299125136827	0.3364583690401027	0.7687286252251493	0.7532231312985517	9.231765993462494E-4	0.7933516569538986	9.231765993462495E-4	0.793351656953898	1.6268182915038527	0.8696909597495188	0.9409905332166868	1.0948768897318115	1.6521137064476201	0.9835827639882687	0.03849902567380469	0.7103871862396821	2.1171107810886225	1.5868823409870858	1.3442857063519076	0.5880256346533463	0.6572236539878685	2.324559221369299	0.753387102261679	1.0	1.0	0.0	0.0	1.0	1.0	0.0	1.0	0.0	1.0	0.0	1.0	1.0	1.0	1.0	10.0	-55136.43329076509	0.0	0.0	73.0	-1381.1348013704674
254930000	-56939.983473732515	-1451.6109250522197	-55488.372548680294	0.47177646049519645	2020.867949566902	47.71325963653852	97.81146369846188	13.793436760880782	4.784185231063741	0.29550907004068794	0.18078259767582194	0.1921625387269346	0.3315457935565531	0.7665501033424063	0.7572190424487808	9.85983949953526E-4	0.7375795448909365	9.859839499535253E-4	0.7375795448909381	1.5192754802790185	0.12739771912891584	0.5140681353648644	2.0539844742107443	2.635467078748392	1.4963156142097982	0.1320161526024509	1.5811687377179342	0.09277495601519943	1.380844717664498	0.09514324206435576	0.9213066458456538	1.7069549106772421	1.2468631821570368	1.7193486950780181	1.0	1.0	0.0	0.0	1.0	1.0	0.0	1.0	1.0	1.0	0.0	1.0	1.0	1.0	1.0	11.0	-55124.95755144464	0.0	0.0	77.0	-1387.8766675562292
254940000	-56915.92411117584	-1439.9309516624835	-55475.99315951335	0.4744983362345043	2020.8652276911628	47.55908865723485	103.22014299540274	14.085920557349574	4.948446456483537	0.2967762964761638	0.17350549337603785	0.1918498899597485	0.33786832018804724	0.4621072587398987	0.7074185008560094	9.529267566720699E-4	0.8188239566443882	9.529267566720707E-4	0.8188239566443888	1.730202279426045	1.092126090721096	0.3790676791055303	2.8375887713840138	1.8088933320701919	1.521667762193652	0.3178302150612067	1.4403426831875774	0.012784820766391043	1.842695180693663	0.12019981829040471	0.24553909441604127	1.5525769275680006	2.1968648751019835	1.1001280016573332	1.0	1.0	1.0	0.0	1.0	1.0	1.0	1.0	1.0	1.0	1.0	1.0	1.0	1.0	1.0	14.0	-55118.08339837925	0.0	0.0	74.0	-1364.6007410330403
254950000	-56912.03481755294	-1441.234921363424	-55470.79989618952	0.5073837410791674	2020.8323422863182	47.858681238389835	105.94022267055014	14.144234926466426	5.2300943859179085	0.2972690257075175	0.18098542604375487	0.18736123057732626	0.3343843176713988	0.5465437667622517	0.7048408474807517	9.900289763349372E-4	0.8167132676380837	9.900289763349382E-4	0.8167132676380824	1.1233420737015278	0.7088815941517663	0.40999482237499235	0.18923911989674652	1.727428712279585	1.8559114593260377	0.14089916398759458	0.4301544004901548	0.47424182548131166	0.892066176963453	0.21111867262422152	1.2416491523555113	0.7778379919773736	2.82224678181151	1.2580740489204316	1.0	1.0	1.0	1.0	1.0	1.0	1.0	1.0	0.0	1.0	0.0	1.0	1.0	1.0	1.0	13.0	-55114.85150910288	0.0	0.0	74.0	-1371.9909742098607
254960000	-56925.00850601275	-1444.3037889179259	-55480.70471709483	0.503314972351181	2020.836411055046	48.70688257452077	112.74856729784703	13.824977543428249	5.244232814731135	0.29237321683261325	0.18261688833745623	0.1900827847058233	0.33492711012410475	0.5034916153319446	0.7086940792488697	9.566114692369143E-4	0.719373244298622	9.566114692369146E-4	0.7193732442986224	0.32689309889702295	0.16815803405173874	1.664677462308969	2.946213039443234	0.3703120646653898	0.36652113911926554	2.021207265067149	0.5252546714475237	0.3727475854873727	0.43850523470342984	0.07918717415847001	0.27468863092996915	0.2746421681904823	0.6296434202956701	0.38932757387690303	1.0	1.0	0.0	0.0	1.0	1.0	0.0	1.0	0.0	1.0	0.0	1.0	1.0	1.0	1.0	10.0	-55116.335415390626	0.0	0.0	78.0	-1389.535407632294
254970000	-56925.921805249316	-1440.9287107785608	-55484.99309447075	0.4857411841634258	2020.853984843234	48.37822509712548	87.36966395350841	12.911082463987693	5.192243717633348	0.2934640615161155	0.18049040360814944	0.19086259215708917	0.3351829427186436	0.5001297352878632	0.711746804593379	9.07930206675006E-4	0.7201017398146693	9.079302066750074E-4	0.7201017398146701	0.5695548512509505	0.6726190733661797	0.5315813411474948	0.21389238238179434	0.7506250557716772	0.5670845536104114	0.30605920609685733	0.6294946974154917	0.03780558065286599	1.1243589234380231	0.8404696284178528	0.5486663032673982	0.7051715986629273	1.7514512637996817	1.0905277784407728	1.0	1.0	0.0	0.0	1.0	1.0	0.0	1.0	0.0	1.0	0.0	1.0	1.0	1.0	1.0	10.0	-55123.55061216401	0.0	0.0	76.0	-1387.1512347597816
254980000	-56931.443101391174	-1466.6339483011914	-55464.809153089984	0.551236596724889	2020.7884894306724	49.29607214022352	98.61236856703363	13.669714464788465	4.9194226711827	0.2948249998486721	0.17588368113596653	0.18586693296225917	0.34342438605309983	0.4554049361488197	0.6890647687917933	9.17761049224103E-4	0.8672007163765364	9.177610492241018E-4	0.8672007163765363	1.6811551491796963	0.7845974012928866	1.2133580630062992	2.323049560479645	2.33344095150219	0.7832085648574952	0.07657537772572298	1.5236135509777304	0.8909211067979709	1.8073382382033678	0.36310306085360344	1.6444657376111065	1.0961953040967534	1.7872892977238184	2.031969007351923	1.0	1.0	0.0	0.0	1.0	1.0	0.0	1.0	1.0	1.0	0.0	1.0	1.0	1.0	1.0	11.0	-55109.148689432805	0.0	0.0	77.0	-1392.7376078585687
254990000	-56907.056145578514	-1464.6594191898112	-55442.3967263887	0.5008814346141516	2020.838844592783	48.98997268540664	126.60589038712007	14.393153425607132	5.1660900491153	0.29005602742244885	0.1783993730556627	0.19405361538683377	0.33749098413505235	0.8653469357833075	0.7597011035439789	9.276218513316022E-4	0.9114370271063301	9.276218513315999E-4	0.9114370271063301	1.532877950872536	0.47946257620676513	3.6219710706659995	0.6568318832961318	2.833197281913904	1.3175763329727779	0.07566835539064527	2.0873066027176543	0.7239441726455592	0.9391574095692311	0.20119610688433348	1.732338567719689	0.5794975766210819	2.9129913641979797	2.572306445267288	1.0	1.0	0.0	0.0	1.0	1.0	0.0	1.0	1.0	1.0	0.0	1.0	1.0	1.0	1.0	11.0	-55077.33714319517	0.0	0.0	82.0	-1385.762093402268
255000000	-56891.496234893784	-1431.6111528056658	-55459.88508208812	0.44312860196488385	2020.8965974254324	48.57150007929739	146.80956857282476	15.227340210330677	5.067510952292603	0.2902575392034324	0.17830706599380405	0.19320106286948074	0.3382343319332805	0.9257195218997479	0.7883551350104027	9.394432997236319E-4	0.8376369055947263	9.394432997236312E-4	0.8376369055947284	0.510226776902022	0.19883076177916656	0.1474321774732184	0.01157936776673558	0.9145870520580633	0.4532707499188953	0.04004618525749952	0.3321847233076689	0.4646126841668062	0.4765452603075034	1.3378318736697237	0.2516331646754602	0.38891194716443334	2.4395271301292127	0.5079500897599715	1.0	1.0	0.0	0.0	1.0	1.0	0.0	1.0	1.0	1.0	0.0	1.0	1.0	1.0	1.0	11.0	-55075.76909158626	0.0	0.0	85.0	-1370.2588252306869
255010000	-56900.891926991884	-1451.237194481299	-55449.654732510586	0.4497363598081773	2020.8899896675891	48.30386141875104	142.98924775743257	15.594182315881447	5.1516378057211885	0.29257490884957854	0.18234476239373626	0.18787485550436442	0.33720547325231853	1.0913535864849406	0.7908283449992349	9.411852773977698E-4	1.0439693924719318	9.411852773977677E-4	1.0439693924719304	0.7829690242354919	0.436845804274288	0.9540789329295137	0.20565630953148717	1.1681082576703539	0.3145999803947874	0.4078595953938926	0.49452916976790057	0.7410142317260497	0.7329996012066459	1.3845430137736663	0.46994674958757404	0.4759248318079863	1.658010661812579	0.8494389035612416	1.0	1.0	0.0	1.0	1.0	1.0	0.0	1.0	1.0	1.0	0.0	1.0	1.0	1.0	1.0	12.0	-55083.66111602889	0.0	0.0	83.0	-1374.784069119281
255020000	-56876.302701977576	-1419.6773364762091	-55456.625365501364	0.5108692040246908	2020.8288568233727	47.45750260774563	131.70607024453685	14.980377102042853	5.493391777600667	0.28679762012055143	0.1793321331619339	0.1924445944355411	0.3414256522819713	0.6287702885968974	0.7261915336253971	9.662246708578495E-4	0.9527960067211678	9.662246708578508E-4	0.9527960067211686	0.42292294075839965	0.08123678920465394	0.013542491585224508	5.314367754767263	0.4390934076273483	0.4821452432362007	1.8198862671503868	0.3429960831183776	0.4165977184416064	0.5337097113004758	0.32186701682079355	0.5816887027275871	0.2813085139616408	1.022592791701184	0.3225050951713734	1.0	1.0	0.0	0.0	1.0	1.0	0.0	1.0	1.0	1.0	0.0	1.0	1.0	1.0	1.0	11.0	-55099.65138203917	0.0	0.0	83.0	-1350.3856555489613
255030000	-56873.25422990293	-1442.422435474808	-55430.83179442812	0.4811341397996618	2020.8585918875976	48.61460621474781	126.30705514770521	14.544454536456428	4.814021837871535	0.289282619651466	0.17903539789460646	0.19227859056660646	0.33940339188731883	1.2243919493923598	0.8064904206702161	9.205178771790609E-4	0.6435692237545502	9.205178771790596E-4	0.6435692237545496	1.2795305279069935	0.6008192236519855	0.0011881308036555756	1.7317349464148248	1.399397702912042	1.1910839015007462	0.17520375756792825	1.0316384584033673	0.543862695872228	2.5163583566083805	2.1857199948537156	0.9257206048832338	0.4913409518124245	3.0226022136689927	0.8658903910435237	1.0	1.0	0.0	0.0	1.0	1.0	0.0	1.0	0.0	1.0	0.0	1.0	1.0	1.0	1.0	10.0	-55064.197712064495	0.0	0.0	78.0	-1382.9029308548988
255040000	-56930.04013517018	-1451.515351951521	-55478.52478321866	0.467690345629896	2020.8720356817673	48.52344476508937	103.28883464395989	13.814636646813883	4.815494938267011	0.2943111796937029	0.17764584607881734	0.18745667707367686	0.3405862971538007	1.2187754078424646	0.7849404240557507	9.354405843164177E-4	0.8040620650513141	9.354405843164174E-4	0.8040620650513147	0.8201313799005652	0.5059530213711518	9.17921180516093E-4	0.7055011894156518	1.2813935885100352	1.2358766492455833	0.7161562086834502	1.1327856641794058	2.8080766351866138	1.2118167871734713	1.0978186992012626	0.8574610700105214	0.6706767482288585	1.6060282044226826	1.1411159360380345	1.0	1.0	0.0	1.0	1.0	1.0	0.0	1.0	0.0	1.0	0.0	1.0	1.0	1.0	1.0	11.0	-55102.89542081686	0.0	0.0	81.0	-1384.3859983425348
255050000	-56944.27983755747	-1464.9698004531188	-55479.310037104355	0.5392710764169728	2020.8004549509803	48.542071840564674	112.49642935886538	14.090212772993713	5.262143781742436	0.2954237032281828	0.17957830079386458	0.19037610804940988	0.3346218879285404	0.5968137615565768	0.7493381779393743	9.126798779469678E-4	0.8209708168060607	9.12679877946967E-4	0.8209708168060597	1.4650870335800295	0.8913598178219774	0.017298667676031814	1.7640237521479987	1.8513070015887907	1.3191301428253706	0.3022326315428946	0.874431382666448	0.47141088110382	5.4009143260821695	2.080572468246099	1.2960944524676983	1.5760594624772282	2.8071811550342383	2.7884920283182506	1.0	1.0	1.0	0.0	1.0	1.0	0.0	1.0	1.0	1.0	0.0	1.0	1.0	1.0	1.0	12.0	-55101.82511985563	0.0	0.0	87.0	-1386.600257444227
255060000	-56938.60843596818	-1468.3530501256066	-55470.25538584257	0.4716893788249043	2020.8680366485723	49.04979699831536	91.77097646705644	13.108722513474012	5.399365061449547	0.295653913972294	0.17789543461669702	0.19139869762943798	0.33505195378156866	0.9419708262102717	0.7771670633323674	9.435492861045901E-4	0.8474615340766919	9.435492861045855E-4	0.8474615340766909	1.853705691707306	0.16722026881901353	1.1279785067685522	0.4359529682694931	2.5010625843226406	0.4214235624851317	1.8422830790078792	0.7239069535973857	0.08959945872980071	2.253291505017172	0.01671548870371712	0.971119018004431	1.2726063130136562	2.2142203696041274	1.18549406446051	1.0	1.0	0.0	0.0	1.0	1.0	0.0	1.0	0.0	1.0	1.0	1.0	1.0	1.0	1.0	11.0	-55076.082354720944	0.0	0.0	89.0	-1397.884365945618
255070000	-56939.666438646185	-1456.233640808415	-55483.43279783777	0.5025009469130466	2020.8372250804844	48.521126527257415	119.53625182388676	14.362963555620137	4.725585256085607	0.29395928761102796	0.18082126369780638	0.18921500503585917	0.3360044436553043	1.7296147274592493	0.8295829453139237	9.220045926872639E-4	0.7118985277100349	9.220045926872639E-4	0.7118985277100327	0.608320659220386	0.39999439199716963	0.7912465431670473	0.09152083227099023	1.5219043974868511	0.6455433951605647	1.18564847305692	0.4301245749889583	0.2002305506411394	1.0497800625310376	0.5359659663116012	0.4597921881940202	0.5305388800522074	1.4227494831335294	0.6906324627679072	1.0	1.0	0.0	0.0	1.0	1.0	0.0	1.0	1.0	1.0	0.0	1.0	1.0	1.0	1.0	11.0	-55091.550187683526	0.0	0.0	82.0	-1397.7189725016558
255080000	-56918.83379170226	-1448.6629773818038	-55470.17081432045	0.5436851388591484	2020.796040888538	48.92427592569171	126.76564049530441	14.684517234306975	4.934087877226798	0.29430175557061977	0.17629936488958314	0.19273740847854348	0.3366614710612514	1.4775027460501684	0.8067040183407359	8.84755000647103E-4	0.6464992312515494	8.847550006471054E-4	0.6464992312515487	0.30414618455179004	0.5419683463091289	0.05453878768112615	0.37269756608317356	0.7324803184931042	0.2887110441571362	1.2180950493853167	0.3018074181807237	1.7571008866458317	0.7888615346110489	0.07110209376423535	0.25962307995678924	0.14350426779749542	1.552668570685024	0.29881973251645166	1.0	1.0	0.0	0.0	1.0	1.0	0.0	1.0	0.0	1.0	0.0	1.0	1.0	1.0	1.0	10.0	-55088.79727373081	0.0	0.0	80.0	-1397.532614468477
255090000	-56904.92215691973	-1446.1734090978487	-55458.74874782188	0.4448040447311891	2020.8949219826661	48.23497967588401	100.47303325999239	13.58117486977125	4.685927975790352	0.2919702664334984	0.1757477404722361	0.1932021637778052	0.3390798293164581	0.8965499709375809	0.7644843679831257	9.378754808503018E-4	0.653837238118589	9.378754808503025E-4	0.6538372381185887	1.3165936423643496	0.5991250700898705	0.04963305634341151	0.37205806005954734	3.012147507338225	0.6306576647837736	1.15301271409008	0.8675889894118971	0.1818752294900074	3.135592242789945	0.28152443864775023	0.6463608111574175	0.01090394777334773	2.4714603141084486	2.1302594051311474	1.0	1.0	0.0	0.0	1.0	1.0	0.0	1.0	0.0	1.0	0.0	1.0	1.0	1.0	1.0	10.0	-55082.96201189368	0.0	0.0	76.0	-1388.4251516871734
255100000	-56943.502121586	-1467.2818450963334	-55476.22027648967	0.4983590897883603	2020.8413669376089	49.00519578975484	103.64470728122814	14.046592507556934	5.030203187622999	0.2913623783973049	0.17560388100059193	0.19255434441681105	0.34047939618528994	0.6001108709190762	0.7253805403102367	9.372324915422518E-4	0.886757974028298	9.372324915422522E-4	0.8867579740282973	0.31589874090479547	0.252736878004109	0.8974642695919023	0.20790269800541192	1.7349062043972596	0.700570723730111	0.1506481245852897	0.8675318906953877	0.03854172866682087	0.8601667844263784	1.4012848622410268	0.19102903830511508	0.2688396274097631	1.7198836945232927	0.7503753737959691	1.0	1.0	0.0	1.0	1.0	1.0	0.0	1.0	1.0	1.0	0.0	1.0	1.0	1.0	1.0	12.0	-55102.47133758579	0.0	0.0	80.0	-1399.961477451888
255110000	-56892.5463735588	-1461.0789582602938	-55431.4674152985	0.48548350209471713	2020.8542425253027	49.001228599816244	135.1356156290579	14.4888220100948	4.894998043604691	0.2918979158465384	0.17711189939215524	0.19247244536242727	0.3385177393988768	0.9902487204470369	0.7819303043907567	8.659398519414065E-4	0.7380550030084337	8.659398519414073E-4	0.738055003008435	0.4905421151722862	0.14495059902357738	0.36393226846188437	2.9507974246066015	1.2579144350519291	0.7707573956833812	1.1085211270001722	0.602030152968429	0.43374077954213	1.0891143322933563	1.1769504536151747	0.46352834321223485	0.4849343969990857	0.7245099390502052	0.6814900424902269	1.0	1.0	1.0	0.0	1.0	1.0	0.0	1.0	0.0	1.0	0.0	1.0	1.0	1.0	1.0	11.0	-55068.2531997734	0.0	0.0	73.0	-1400.0546962616947
255120000	-56915.481110572306	-1444.6855414429338	-55470.79556912937	0.49792275728130847	2020.841803270116	49.072873268597995	136.8805677401841	14.585018359578534	5.20231227525664	0.29179904285494845	0.18099728844467494	0.19085860726361048	0.33634506143676385	0.9277024245106164	0.7874501308057916	9.276789722476988E-4	0.6912832521921339	9.276789722477022E-4	0.691283252192135	0.5930139403430988	1.3239832786346333	1.0644707535950584	1.5516121781759409	1.0322309540160788	0.6489584508127613	0.927962545906272	0.4461399180118014	0.5661166079533116	0.9503803254787476	0.46737293829468357	0.5074098193832963	0.3093064353460383	0.7093142672405146	1.042483286529916	1.0	1.0	1.0	0.0	1.0	1.0	0.0	1.0	0.0	1.0	0.0	1.0	1.0	1.0	1.0	11.0	-55089.90454107116	0.0	0.0	75.0	-1386.5663516682785
255130000	-56905.03148266742	-1456.6987447202175	-55448.3327379472	0.49693212084481014	2020.8427939065525	48.73774807960288	138.68763533019165	14.946181837749098	5.787980819007647	0.29283103788854925	0.17612758579618362	0.19137582692717817	0.3396655493880868	1.2527784794400816	0.7892136203746034	9.203332652629253E-4	0.8241495932646594	9.203332652629251E-4	0.8241495932646601	0.479904195047218	0.6576668179708495	1.6148651472997233	0.06992636720711323	0.9850983062169527	1.9887378443437431	0.035397998544320165	2.449416573124584	0.07997416258773533	1.2607480654810408	0.3326495516700199	0.36057285237973496	1.3799813923221236	1.5405349991863433	0.9951992038350863	1.0	1.0	1.0	1.0	1.0	1.0	1.0	1.0	1.0	1.0	1.0	1.0	1.0	1.0	1.0	15.0	-55070.03249953521	0.0	0.0	80.0	-1379.3416377770363
255140000	-56945.47117495555	-1460.4584299171854	-55485.012745038366	0.46967145011965056	2020.8700545772776	49.07671156483675	104.73157417804644	13.856564204436763	4.927099807386431	0.2925763887118127	0.17971471927172425	0.1900964044685466	0.3376124875479143	1.2782874310698338	0.8142044015004962	9.438358898442412E-4	0.8194802235217087	9.438358898442419E-4	0.8194802235217107	0.3442379719466525	0.505077346558433	0.5333029895892801	0.1480799598744483	1.580709246811063	0.8783985358893901	3.4387188504786823	1.510901394087411	0.41358723363344724	1.0642021986978785	1.4671752320809026	1.27495510211784	1.2577471118060948	1.2998672383003929	1.2836268749938993	1.0	1.0	1.0	1.0	1.0	1.0	0.0	1.0	0.0	1.0	0.0	1.0	1.0	1.0	1.0	12.0	-55094.455856459565	0.0	0.0	77.0	-1388.4376346327683
255150000	-56958.69032626541	-1502.193587428373	-55456.496738837035	0.5153409588773235	2020.82438506852	51.22270973863448	123.55583168322265	13.957669816490531	5.178582397910388	0.29029303515478966	0.1795073804987014	0.19384873669607455	0.3363508476504322	0.755822947293125	0.7452738871530497	8.417904096961887E-4	0.8560079739318018	8.417904096961875E-4	0.8560079739318023	0.49238623099154477	1.5490658675626332	0.29946835802313454	0.04170871308716344	1.2152954335791208	0.9040685854759317	0.6840855775050239	1.7874558839635706	1.7963647042742714	2.447393290367724	0.5731803264673894	0.9233181299300427	0.41745045204404213	1.7800887218046735	1.120963700213744	1.0	1.0	1.0	0.0	1.0	1.0	0.0	1.0	0.0	1.0	0.0	1.0	1.0	1.0	1.0	11.0	-55082.12837481266	0.0	0.0	75.0	-1430.632552599775
255160000	-56946.82924266197	-1474.743876141778	-55472.08536652019	0.5067123025851744	2020.8330137248122	50.0001410790878	146.11983425257552	15.000224415401783	5.057665084111325	0.29041044402304994	0.17690153434811692	0.19663967794470064	0.33604834368413034	0.6564809131216114	0.7537355177476219	9.133740556462683E-4	0.6487529492422497	9.133740556462671E-4	0.6487529492422488	0.6756758582137522	0.7343935279766306	0.49469780281517023	0.16736039535103367	2.7538203889219846	0.6109708023260499	0.5078186926609785	1.0506666019390656	0.5905608842835746	0.9491083452583029	0.03982992342645648	0.7176531762460059	0.7952254920263466	1.0272932025255015	1.8466934642886614	1.0	1.0	1.0	1.0	1.0	1.0	0.0	1.0	1.0	1.0	1.0	1.0	1.0	1.0	1.0	14.0	-55083.8409320749	0.0	0.0	80.0	-1410.5208142524484
255170000	-56967.41836051798	-1459.7877211989019	-55507.630639319075	0.4961558085319056	2020.8435702188654	49.366109599987965	100.24076464326019	13.83809821259988	5.6079051884544535	0.28785156649208493	0.18253681609790784	0.19356327372587476	0.33604834368413034	0.6831040955839829	0.707022355465219	9.710984856020524E-4	0.778892206855707	9.710984856020523E-4	0.7788922068557085	1.1662972392361772	0.5711270735796099	0.20519710467546026	1.8444058320964694	1.5752326328090387	2.727899819082129	1.9592372026858391	1.2587206913716988	1.1633032669749062	1.2325740691138665	0.03426495831152694	1.3298672184469353	1.1448075652205978	1.8484709052506014	0.8789359037828126	1.0	0.0	1.0	0.0	1.0	1.0	0.0	1.0	1.0	1.0	0.0	1.0	1.0	1.0	1.0	11.0	-55111.88627617923	0.0	0.0	83.0	-1390.9847747671172
255180000	-56963.01531418527	-1472.9926937269056	-55490.02262045837	0.48217719051707686	2020.8575488368801	49.008529975855254	141.21040978790998	14.56597212801898	4.737457951502088	0.29062976615095143	0.1796539748548014	0.1894682566302872	0.3402480023639579	0.5551271500518746	0.7272497800667007	9.205335163530579E-4	0.8054330726403439	9.205335163530581E-4	0.805433072640345	1.4128383389945083	0.3144184380308972	0.4452326903160493	0.523228558819716	1.584023247770812	1.0253498381953392	0.31977968018551317	1.2460846958725744	0.5231903923185293	0.687349280794635	0.0783420789841722	0.5589495144646928	1.0486819020326537	1.392837170812586	1.0737362007573346	1.0	1.0	1.0	0.0	1.0	1.0	0.0	1.0	1.0	1.0	0.0	1.0	1.0	1.0	1.0	12.0	-55118.73698593246	0.0	0.0	77.0	-1407.6847703529343
255190000	-56942.37399663965	-1470.4558093692278	-55471.91818727043	0.4697360034333445	2020.869990023964	48.511835014872695	90.99440361482202	13.125597737282794	5.070205783167127	0.29508768434932625	0.17770263302507863	0.1895859812851109	0.3376237013404821	0.7577645252653896	0.7394965424124451	9.945085004212412E-4	0.8196099573627968	9.945085004212403E-4	0.819609957362794	1.6067248004870318	0.12211021297701416	0.5071763865680491	1.4680309032971524	2.609033976036513	1.023044282759244	1.5754064986277134	1.301499095162853	0.18700481436463068	0.8691589231288201	0.27455581366506326	0.9843421355114972	1.3671294762938484	1.586060657128857	0.7142348837857034	1.0	1.0	1.0	0.0	1.0	1.0	0.0	1.0	1.0	1.0	0.0	1.0	1.0	1.0	1.0	12.0	-55100.31875865245	0.0	0.0	74.0	-1400.8399993548708
255200000	-56959.42930710965	-1480.842484156598	-55478.586822953046	0.4894940910662652	2020.850231936331	48.87771406099785	92.17418458617571	13.209987567622264	5.05747060982184	0.28887522279059363	0.18091212533048617	0.18986149539939148	0.3403511564795265	0.7582794762692704	0.7594738054052143	9.223396336644262E-4	0.7379586707557992	9.223396336644247E-4	0.7379586707557971	0.590931509561001	0.15152587527454323	0.5577774745153598	0.5073901721559342	2.0801074091563954	0.9239414326954849	0.712519009034442	0.7552211353072248	2.9232298019579672	1.8164216924637595	0.03658853731098445	0.978241534338682	0.8589371338389119	1.2648633055500171	0.15735067849487866	1.0	1.0	1.0	0.0	1.0	1.0	0.0	1.0	0.0	1.0	0.0	1.0	1.0	1.0	1.0	11.0	-55094.12665844418	0.0	0.0	81.0	-1419.1556011268403
255210000	-56987.90595829037	-1490.7891138524733	-55497.1168444379	0.5159250949026812	2020.8238009324946	49.480733337320146	90.65220422608961	13.068198484716255	4.7301315564364375	0.2921207408543118	0.18422052004540038	0.18827075183446787	0.3353879872658178	0.8141672223926185	0.7851096508181682	9.211772580344247E-4	0.9229652222758332	9.211772580344269E-4	0.9229652222758363	0.32840463351904403	0.2688024155086252	0.696041542461608	1.1858757025077376	1.3715294665637752	1.1177274530235874	2.139649161756348	0.3533488292475274	0.4928598373293715	0.7297950869269154	0.10273176958456597	0.8164163056796668	1.4020745584543652	0.9494056681434665	0.361404748593131	1.0	0.0	1.0	0.0	1.0	1.0	0.0	1.0	1.0	1.0	0.0	1.0	1.0	1.0	1.0	11.0	-55112.9173240377	0.0	0.0	81.0	-1421.3945875481343
255220000	-56957.07873202199	-1460.8931498094541	-55496.185582212536	0.5174119482871028	2020.8223140791101	48.95174521818154	117.34446386108192	14.21865247128006	5.504304313807172	0.2883775082727495	0.17972062248784001	0.19244679313239338	0.339455076107015	0.7056481994267881	0.7306970240102433	9.315402343877475E-4	0.7670632860501608	9.31540234387746E-4	0.7670632860501606	0.7263163675289335	2.415500547268709	0.6006874280701964	1.1123786204014872	1.0542071786124039	1.8412380378370665	0.35877669030733633	1.1350965538893354	0.4587537513630523	1.442317955251741	0.41341814825176987	0.41116423745450936	0.6808709799523838	2.0274430847995046	0.556928231335601	1.0	0.0	1.0	0.0	1.0	1.0	0.0	1.0	1.0	1.0	0.0	1.0	1.0	1.0	1.0	11.0	-55101.206864157066	0.0	0.0	86.0	-1396.5214210205352
255230000	-56947.987397946345	-1475.725172185369	-55472.26222576098	0.5044776603573425	2020.8352483670399	48.79219501691166	148.84272000345769	15.027927481884314	5.5923322352579605	0.2916055483596369	0.17772363509442812	0.19417561848349402	0.33649519806243877	0.953591397575302	0.7788148419705033	8.884367892585314E-4	0.8724413861179896	8.884367892585303E-4	0.8724413861179897	0.8071948967875874	0.755010668441244	0.8385520626016671	1.3423387689557078	0.7492707033511667	1.441837008183315	1.8752729509398915	0.5762944573753769	0.7474388889003135	0.7757566704835743	0.8975490537962741	0.27804423627602953	2.4667376034268216	3.4440272823008247	0.34422146281991717	1.0	1.0	1.0	0.0	1.0	1.0	0.0	1.0	1.0	1.0	0.0	1.0	1.0	1.0	1.0	12.0	-55089.10046636998	0.0	0.0	80.0	-1401.0864660080592
255240000	-56949.55325289578	-1452.3654078240852	-55497.18784507169	0.5054041181735799	2020.8343219092237	47.89105689182563	115.47533408711006	14.36392053078983	4.920079532798068	0.2918946832698381	0.1774637588878437	0.18991341315193297	0.34072814469038304	0.8423098931710127	0.7664017516777969	9.379252094805066E-4	0.8886128183496288	9.379252094805082E-4	0.888612818349629	0.5520010961003423	0.08407294987382831	0.2712499844978369	0.0808715906046689	1.4595369763942168	0.9547194165227948	1.6772548794824655	0.5375719265007756	0.32477525568292437	0.517713332233546	0.23582029498419088	0.7401564990608208	0.5255776860316759	1.1449543861543787	0.6638553229710487	1.0	1.0	1.0	0.0	1.0	1.0	0.0	1.0	1.0	1.0	0.0	1.0	1.0	1.0	1.0	12.0	-55117.1614116848	0.0	0.0	80.0	-1385.9543252945516
255250000	-56941.93207049018	-1462.998250943951	-55478.933819546226	0.5099545969065836	2020.8297714304908	48.55697960851902	87.20321283023196	13.038470130306983	5.499350746054094	0.2907849715766523	0.1771133872997318	0.19455937217270267	0.3375422689509111	1.1811646624485952	0.7770461249021201	9.549290059849691E-4	0.866312544721131	9.549290059849699E-4	0.8663125447211308	0.843068867151233	0.10628850020261545	1.3426261234098686	0.11214511423498125	0.9534396582712621	0.6595392587897645	2.476784581720116	0.9491627508815956	0.8582797970926326	0.6396529897213419	0.12333348561150266	0.7327319635372787	1.650014792769639	2.1342618257120574	0.5729666061195392	1.0	0.0	1.0	0.0	1.0	1.0	0.0	1.0	1.0	1.0	0.0	1.0	1.0	1.0	1.0	11.0	-55117.4671478182	0.0	0.0	78.0	-1394.484950971481
255260000	-56916.564128819235	-1463.2620972133914	-55453.30203160585	0.508467562975403	2020.8312584644218	48.8247320386324	90.98100654652355	13.294242246167117	5.656262267267875	0.29334939200033144	0.17687880185130256	0.19193375633988038	0.3378380498084834	0.9370232254269277	0.7623615201097277	9.479485279255708E-4	0.7872610685835626	9.479485279255688E-4	0.7872610685835584	0.33764416571808165	0.4489535476139872	0.43513134066796555	7.619972376504346	0.422923667674977	0.5322833567293039	1.4272806875963382	0.834866885427193	0.5186225821346878	0.45488292289010634	0.3601154020457485	0.3060115268504372	0.27507976398035416	1.0402172461315893	0.6365867021614329	1.0	1.0	1.0	0.0	1.0	1.0	0.0	1.0	1.0	1.0	0.0	1.0	1.0	1.0	1.0	12.0	-55084.794700022736	0.0	0.0	73.0	-1395.0206425647493
255270000	-56923.266244852246	-1473.684856517679	-55449.58138833457	0.5076920398549262	2020.8320339875424	48.84293977740551	95.43859801746797	13.384882422626914	5.032195370539797	0.2930710900033034	0.1777674048089888	0.19210250576135787	0.33705899942634776	1.0502552368383749	0.7944716799552768	9.675857809875128E-4	0.81152433506466	9.675857809875143E-4	0.8115243350646598	0.4147404238063285	0.34925430524028656	0.40629922271355595	2.821286216043641	1.020304821503837	1.2035123703113453	0.21537917054569256	1.5589666412025278	0.44575125774626156	1.0010446932231152	1.085874534931105	0.5176027519474093	0.44669916982915153	1.2735155227719122	0.13297621418513333	1.0	1.0	1.0	0.0	1.0	1.0	0.0	1.0	1.0	1.0	0.0	1.0	1.0	1.0	1.0	12.0	-55077.78987823152	0.0	0.0	77.0	-1406.8785087879317
255280000	-56926.25782732406	-1464.5095452021858	-55461.74828212187	0.49220017220889756	2020.8475258551885	48.80684917585951	114.26546622595315	13.898915523899923	4.786936074366932	0.2903261711528947	0.17889551215079935	0.19514380924499797	0.3356345074513058	0.9508759627795119	0.7875531492249017	8.778545809510358E-4	0.7679145759197684	8.778545809510373E-4	0.7679145759197683	0.6728223570281756	1.873299791529692	0.8615667856849722	0.4187488973831695	0.8577632097169414	0.6860008465722272	0.5604761175000886	0.5881509161023285	0.5488123536465783	0.7171333703184205	0.1860878634647547	0.12926655775873372	0.7431101123630721	2.174112133447134	0.49143142180849997	1.0	0.0	1.0	0.0	1.0	1.0	0.0	1.0	1.0	1.0	1.0	1.0	1.0	1.0	1.0	12.0	-55077.963970248726	0.0	0.0	81.0	-1401.3550514522633
255290000	-56950.58277089734	-1473.3510020521371	-55477.2317688452	0.5146521223820555	2020.8250739050152	49.06267074288176	97.61938683954975	13.68107025966662	5.3615958128738574	0.29293607662506405	0.17942247760699756	0.19235735423151543	0.3352840915364208	0.7010995023872317	0.7638237932285549	9.199693454429696E-4	0.797394146394836	9.199693454429704E-4	0.7973941463948359	0.7565741269643194	2.748156476603393	1.0596556273307767	0.4198750673833269	0.5066334072210619	0.8740696215914023	0.08766862432909078	0.7339928936065387	0.2556777991469168	1.4243045149001075	0.4375622033068215	0.21549948560074061	0.48101259564987214	1.9418756344098433	1.0655551120840405	1.0	0.0	1.0	0.0	1.0	1.0	1.0	1.0	1.0	1.0	1.0	1.0	1.0	1.0	1.0	13.0	-55103.52046950305	0.0	0.0	77.0	-1405.0928424133815
255300000	-56927.03320728804	-1481.5233936945265	-55445.50981359351	0.5010555343038681	2020.8386704930936	49.19917824107379	97.41855610561538	13.229185137231196	5.243852882718566	0.2896678371267418	0.17545015059327101	0.1926294077112131	0.34225260456877193	0.5812255255863508	0.7243536750532913	9.022122313818484E-4	0.8440278751888547	9.022122313818488E-4	0.8440278751888571	0.4450935194798499	0.3343516877219901	0.4795487012341228	2.302934391555739	1.2157030712410768	1.361408104137336	0.03620115428357387	0.87440532146123	0.3265253309615488	0.8397525839902699	1.821795298735615	0.21670257607269963	0.45263034340611163	0.8479301355187852	1.1681469701278766	1.0	1.0	1.0	0.0	1.0	1.0	0.0	1.0	1.0	1.0	0.0	1.0	1.0	1.0	1.0	12.0	-55060.88518253049	0.0	0.0	82.0	-1413.843978870135
255310000	-56953.502075205295	-1482.6997441545275	-55470.80233105077	0.49564665726129625	2020.8440793701361	49.58549485845764	106.98641340932294	13.5365799600092	5.032209696617623	0.29179800987368465	0.18126726683477246	0.18878166098583332	0.33815306230570746	0.4540460948433947	0.7080756762906893	9.418161510200229E-4	0.7512554087270271	9.418161510200236E-4	0.7512554087270278	0.6672010824668626	0.45175328571131024	0.7509225332218439	2.3312529765348287	0.8744458225236893	1.7962962936763887	0.27843484350811154	0.8447713151967959	0.5480181564268011	1.0156897652522565	0.08391698222332976	0.34937423726308253	0.6090666387002281	1.2773787314452425	0.4448992114272518	1.0	1.0	1.0	0.0	1.0	1.0	0.0	1.0	1.0	1.0	0.0	1.0	1.0	1.0	1.0	12.0	-55074.17163620532	0.0	0.0	79.0	-1419.9718520615545
255320000	-56938.4990433863	-1484.6024523548294	-55453.896591031466	0.5569677980283392	2020.782758229369	49.91459704492687	110.24620547572623	13.801302455191033	5.172129210626689	0.2920784155113336	0.1771326462836523	0.1927798323391895	0.3380091058658225	0.5892856408090671	0.7235919558276666	9.094538165492852E-4	0.8013251135435718	9.09453816549285E-4	0.8013251135435716	1.0453582937380945	0.4217733990199488	0.7979142373752515	0.33353496066604016	2.6541420870131875	2.074329056727303	0.03329934461649186	1.1143635617773004	0.6291720200778661	1.4815237677651416	0.9859431475667568	0.6665745494548192	0.6281922468080795	1.299023400957106	1.2940875841631643	1.0	1.0	1.0	0.0	1.0	1.0	1.0	1.0	1.0	1.0	0.0	1.0	1.0	1.0	1.0	13.0	-55076.31112444187	0.0	0.0	78.0	-1413.1757779539569
255330000	-56902.86003757576	-1473.1059647449385	-55429.75407283082	0.498106941798103	2020.8416190855992	49.32827313321264	137.3302130810358	14.718602946715285	4.862786499343328	0.28948923101797513	0.18098641878460087	0.19318405169880326	0.33634029849861863	0.5137249572519236	0.71301245283202	9.022028727737956E-4	0.7927385363729651	9.022028727738002E-4	0.7927385363729665	0.7690213429386602	0.11166857218079636	1.0422356350796862	0.03509657778541768	0.34933536659340914	1.0329134987713753	0.011958279329537263	0.7490903110368278	0.730865071016512	0.7678795233078062	0.434102745469523	0.1776928260177437	0.5270740825856896	1.3593801589353083	0.5281436080701916	1.0	1.0	1.0	1.0	1.0	1.0	0.0	1.0	1.0	1.0	0.0	1.0	1.0	1.0	1.0	13.0	-55042.94868775152	0.0	0.0	80.0	-1409.41306273822
255340000	-56958.06603928308	-1460.7037766746482	-55497.36226260843	0.48945031440619646	2020.850275712991	49.13180677589488	127.46519147875178	14.457996187238729	5.221826487754022	0.297675526301633	0.17771888885091236	0.1882524806132478	0.3363531042342047	0.5884779611846137	0.7275357721077378	9.00715693463779E-4	0.8481365878973987	9.007156934637766E-4	0.8481365878973977	1.9344963493310041	0.4334054056680303	1.1289158555875884	0.45475738416927414	2.2014736638312127	1.353079831704965	0.6215428917182321	1.4459074143040103	0.23494112960089047	2.0047093830755043	0.47706177728190097	0.5382203848218741	0.5106184451382425	0.5127215593280625	1.3302603669926014	1.0	0.0	1.0	0.0	1.0	1.0	0.0	1.0	1.0	1.0	0.0	1.0	1.0	1.0	1.0	11.0	-55100.12340038399	0.0	0.0	80.0	-1392.4400380171999
255350000	-56917.3771821039	-1431.9171781132698	-55485.46000399063	0.4931324868715467	2020.8465935405259	48.255857523253006	134.04609918687964	15.046939281205955	5.524572958106942	0.29182562714542803	0.1803048874540918	0.19209664184724587	0.3357728435532322	1.1176721989050244	0.7744341807622082	9.23709846654803E-4	0.6192325781737695	9.237098466548015E-4	0.619232578173769	0.48167950302265466	0.16023242239949143	0.6463889839566982	2.530206434267256	0.8727047436932621	0.9411089757530468	0.07378119558259029	1.425416460624243	0.5537508469559699	1.4213573523707175	0.7033994422916777	0.3996267519747915	0.7819473663632143	2.0427143733752855	0.4582697450119025	1.0	1.0	1.0	0.0	1.0	1.0	0.0	1.0	1.0	1.0	0.0	1.0	1.0	1.0	1.0	12.0	-55082.29202171979	0.0	0.0	80.0	-1373.7721718002088
255360000	-56895.29628517834	-1424.0262660842868	-55471.27001909405	0.45811034288336405	2020.881615684514	47.72032298400158	106.88082248530398	14.011920583887488	5.50447952892078	0.2927841217580862	0.1800397847213712	0.19239278465225956	0.33478330886828084	1.3644307615292905	0.8104482789256269	9.566656041183908E-4	0.7424261854827422	9.566656041183912E-4	0.7424261854827404	0.5968104809397942	0.1559941000017027	0.3858068362985744	0.601129441929464	0.7418448036282916	1.5031733085074432	0.05700062539009564	2.110374783911772	0.29401401875661887	0.846464274532876	0.2790355402570916	0.6819523301029133	0.9806550094482029	1.5354685783512017	0.9141647188146985	1.0	1.0	1.0	0.0	1.0	1.0	0.0	1.0	1.0	1.0	0.0	1.0	1.0	1.0	1.0	12.0	-55072.38838972985	0.0	0.0	80.0	-1361.7950317984394
255370000	-56881.691880739716	-1434.1189583323223	-55447.572922407395	0.4728744293731671	2020.8668515980241	47.59644179703991	100.19767836043758	13.927380299529693	5.047834854052442	0.29042412611453156	0.1795298471628616	0.19216704013379757	0.337878986588807	0.7752031758084036	0.7447272984136809	9.200060573639944E-4	1.1223075313109863	9.200060573639964E-4	1.1223075313109878	1.0252588375495222	0.2595728449388045	0.2036925012942563	0.0748769435596111	1.2489854824035886	1.3142658690545292	1.432144976279193	0.9345385102707868	0.2923252337841815	1.0296870230703628	0.34260751560778263	0.6350432563633022	0.6375882832183676	1.1944173629820733	0.5662833455813223	1.0	1.0	1.0	0.0	1.0	1.0	0.0	1.0	0.0	1.0	0.0	1.0	1.0	1.0	1.0	11.0	-55058.45067532284	0.0	0.0	83.0	-1357.8629903347498
255380000	-56880.89340108145	-1430.4093987960814	-55450.48400228537	0.5146391085376634	2020.8250869188596	47.56451149575098	93.98788694392549	13.847846501813695	5.167505621819211	0.2927307384813269	0.17915608955789067	0.19477970233959865	0.33333346962118143	0.9047453224922881	0.7642243001976943	9.420155854207434E-4	0.693757297345767	9.420155854207412E-4	0.6937572973457663	0.49211296083922035	0.5283023323418015	0.8056329993862715	0.2700409407899934	1.7145635971670217	1.2698897604512516	3.037507301464366	1.3638249097177602	0.20496003427570583	1.2035957913733322	0.13214937899675375	1.9383530836707812	1.596795468652977	1.6163074863585136	1.042409132162657	1.0	1.0	1.0	1.0	1.0	1.0	0.0	1.0	1.0	1.0	0.0	1.0	1.0	1.0	1.0	13.0	-55045.70631800695	0.0	0.0	80.0	-1363.8024907483643
255390000	-56878.164030166896	-1442.7577580416262	-55435.40627212527	0.455983563842288	2020.883742463555	47.590021003191715	109.31035152937083	14.318989842296686	5.567167105632291	0.29294673564314555	0.18212461882772438	0.19693496804907362	0.3279936774800541	1.9635325403471628	0.825954200919937	9.294791581528582E-4	0.9531509349634204	9.294791581528574E-4	0.9531509349634191	2.3997847169158804	0.6508178440067612	0.09193469305513104	0.17216913233992648	1.954751311590203	0.8664562566638075	1.634377082630804	1.2802522142264008	0.26191262216026456	1.4211773273264519	0.5339584039812189	1.9817996484852203	0.8824459886264177	3.212287820021763	1.5267208685143494	1.0	0.0	0.0	0.0	1.0	1.0	0.0	1.0	1.0	1.0	0.0	1.0	1.0	1.0	1.0	10.0	-55026.71994765255	0.0	0.0	89.0	-1366.512084846161
255400000	-56935.428121960205	-1443.2949950557568	-55492.133126904446	0.469542953256785	2020.8701830741406	48.14852455824961	104.34425357346343	14.207992931749546	4.92577229411765	0.287227847603242	0.18292983018567374	0.192332168241539	0.33751015396954287	0.749115672220264	0.7524477696988955	9.233345917795142E-4	0.9349972971785417	9.233345917795158E-4	0.9349972971785425	1.3163457078658454	0.33316981143276336	0.43527534762479325	1.0595025187876166	1.4633857204250298	1.218747420347856	0.31305561922578357	1.3302514331666309	1.1303577243297431	1.0087623051918857	0.6286645979180936	0.46556267290128617	0.2719232219894047	2.5903500393318946	1.6110752284612628	1.0	1.0	1.0	0.0	1.0	1.0	0.0	1.0	1.0	1.0	1.0	1.0	1.0	1.0	1.0	13.0	-55078.71947266103	0.0	0.0	90.0	-1366.8344800395719
255410000	-56903.87081595938	-1427.354949444531	-55476.51586651485	0.5171785555628264	2020.8225474718345	47.43567851166723	118.25283245459522	14.507415490938797	5.283395544000765	0.2910423499707039	0.18094546836762535	0.19080731239615684	0.33720486926551146	0.8904350307057596	0.7675685654498026	9.782637841399785E-4	0.8951247472810637	9.782637841399759E-4	0.8951247472810636	0.5832012934216635	0.2781927254061331	0.46405583006435275	0.9233958580352869	2.126626277745664	0.5096306108146544	1.0578835644882527	1.6129424710997908	0.4591940594847657	0.9078150572906344	5.113505350949861	0.36450846228844574	1.069941166867127	1.6872220436040746	1.0781804231280108	1.0	1.0	0.0	0.0	1.0	1.0	0.0	1.0	1.0	1.0	0.0	1.0	0.0	1.0	1.0	10.0	-55065.344921735494	0.0	0.0	93.0	-1356.814353050314
255420000	-56903.43312907572	-1420.5497250781152	-55482.88340399761	0.5173477427177743	2020.8223782846796	47.23662706411984	106.8850749074524	14.294127414137638	4.76668544089511	0.29074506671990824	0.17863815755099452	0.18993661597227846	0.3406801597568163	0.7703200100684948	0.7631533465895457	9.607762283985384E-4	0.899877448132065	9.607762283985375E-4	0.899877448132067	1.1491922331885855	0.5029186136757468	0.36119017547066185	0.45938317176384635	2.392448219826171	1.1531842104734535	0.4123490153158379	1.428785917557248	0.2847983962993415	0.7617223192871256	1.0573716333910348	0.7487038147258123	2.38293741926168	1.4820012987241462	1.2633708079626738	1.0	1.0	1.0	0.0	1.0	1.0	0.0	1.0	1.0	1.0	0.0	1.0	0.0	1.0	1.0	11.0	-55078.094870034285	0.0	0.0	88.0	-1350.6824537523837
255430000	-56921.5902782326	-1450.7719396424902	-55470.818338590114	0.4868842010635944	2020.8528418263338	47.655298043258995	88.87454257781552	13.463962419356447	5.585362224191668	0.29450006484495644	0.17969718513590416	0.18822738639216824	0.33757536362696866	0.8984427592428468	0.7919021539321488	9.375422305599748E-4	0.9671164243317213	9.375422305599741E-4	0.9671164243317193	0.8475913688657273	0.253212024945526	0.5257912068380777	2.4799926033481188	1.282398552185164	1.4868457972498472	1.5306424934108238	1.1979095301855518	0.7987268317801682	1.2306538129804636	0.15945175256192437	0.7890039165819809	0.9154282563374573	1.8336839890684653	0.3870913468217011	1.0	1.0	1.0	0.0	1.0	1.0	0.0	1.0	1.0	1.0	0.0	1.0	1.0	1.0	1.0	12.0	-55072.80779141737	0.0	0.0	88.0	-1374.8145893091844
255440000	-56859.09351119617	-1420.498674692673	-55438.5948365035	0.49316487191059394	2020.8465611554868	47.06110678467533	107.01286765412699	14.353781206334961	4.82715915960428	0.2945786237194308	0.18089599768343706	0.18938679050016918	0.33513858809696034	0.5958012413415976	0.7303190485152833	9.561722449023097E-4	0.820507829513372	9.561722449023106E-4	0.820507829513371	0.7601202953730811	0.7474380521185949	0.30702926873967923	0.14735499539584312	1.1730501208775075	0.6669461916124917	0.11986272870883916	1.6004029705356648	0.6362042774667944	0.706350286851827	1.815340102208746	0.5807538669373006	0.7788338482212643	1.5832472675846476	0.10476857335892333	1.0	1.0	1.0	0.0	1.0	1.0	0.0	1.0	1.0	1.0	0.0	1.0	1.0	1.0	1.0	12.0	-55048.11159448194	0.0	0.0	81.0	-1356.6991664128448
255450000	-56891.73357387083	-1433.3220384334093	-55458.411535437415	0.4638554448186598	2020.8758705825787	47.21348455352127	99.06673739305533	13.78030473576451	5.914452948930963	0.29099750476769004	0.18271963505660477	0.19240919068236192	0.3338736694933406	0.5660860260027453	0.7445611503846491	9.743834148165737E-4	0.8160299448311885	9.743834148165704E-4	0.8160299448311868	1.5135957977334622	0.6733921351644774	0.16992284529889798	0.3496026880607487	1.589450900185834	0.9690499826979919	0.04611028786471884	0.8549238645579308	0.16009339301794598	1.5686104266596619	1.305531351532503	0.7944067976785997	0.8807154753059578	1.2238554615229915	0.7564124823871344	1.0	1.0	1.0	1.0	1.0	1.0	0.0	1.0	1.0	1.0	0.0	1.0	1.0	1.0	1.0	13.0	-55071.66797230132	0.0	0.0	84.0	-1365.8906616373467
255460000	-56865.747244045684	-1443.0976630696334	-55422.64958097605	0.5230621178347583	2020.8166639095625	47.885725703662715	95.81157644908323	13.419636231190028	5.48475234593518	0.29181067138471267	0.1763547949842186	0.19259105507832538	0.33924347855274056	1.0418295273789917	0.7419709540271134	9.912114980811923E-4	0.8085426869724464	9.912114980811931E-4	0.8085426869724467	0.6350285562571536	0.374267316392977	0.19814343255789926	0.5988814530924788	0.865130536441357	0.2644583351690123	0.5322005530680206	0.5850428832439767	0.8946391003306757	0.7542678713483026	0.035155513487064374	0.8653592238481885	0.5901920248269013	0.9225784986286479	0.5733623867620747	1.0	1.0	1.0	0.0	1.0	1.0	0.0	1.0	0.0	1.0	0.0	1.0	1.0	1.0	1.0	11.0	-55037.182381025355	0.0	0.0	82.0	-1383.6099356679256
255470000	-56899.85086928152	-1435.719439233241	-55464.131430048285	0.5121907426514946	2020.8275352847459	47.69775354136881	96.27864456287574	13.883413602128577	5.327040421355276	0.28849700727242394	0.177783904893178	0.19157601952387712	0.3421430683105181	0.9113403688263999	0.7582231011806775	9.432214508908253E-4	0.6808451068009015	9.432214508908226E-4	0.6808451068009017	1.7425121532040964	0.23510366420160414	1.2134706604039014	0.27058096089446854	1.9571434113142223	1.1251029417806682	3.73891636414934	1.707560483475921	0.18502662185131702	1.0131054497175362	0.1165029952808179	0.6648266731001182	0.6178769484717522	1.6871947792223634	0.7968516893791924	1.0	1.0	0.0	1.0	1.0	1.0	0.0	1.0	1.0	1.0	0.0	1.0	1.0	1.0	1.0	12.0	-55072.17289326064	0.0	0.0	79.0	-1372.1565635976094
255480000	-56918.07643977557	-1434.161321196443	-55483.91511857913	0.5045614683703475	2020.835164559027	47.68803404250253	98.87931022785642	13.6599257656087	5.443991025777545	0.29411357933743665	0.17703877892335723	0.19302878174910915	0.33581885999009414	0.7068183416682035	0.7322418858090883	9.72144428552711E-4	0.7368716018729227	9.721444285527113E-4	0.7368716018729228	0.9347479495914811	0.6007835395258582	0.27546819282992796	0.876023764233389	1.4503798096748908	0.8854934493072535	0.7344786741995665	0.7628780919078664	0.4916119909534584	0.4320551521977818	2.270448800893251	0.4726741830563246	1.2229906776245876	1.404946889224246	1.3716244548608998	1.0	0.0	0.0	1.0	1.0	1.0	0.0	1.0	1.0	1.0	0.0	1.0	1.0	1.0	1.0	11.0	-55084.8389056711	0.0	0.0	84.0	-1373.4446285331226
255490000	-56893.10407586739	-1418.7195428031107	-55474.38453306428	0.4879715133129379	2020.8517545140844	47.35162857442848	127.60601539856253	14.755322518796412	5.282977646249932	0.2969229542546121	0.1823108537603382	0.18752414523802513	0.33324204674702174	1.38860067069748	0.8013637843756769	9.462057763466086E-4	0.7645622019685547	9.462057763466086E-4	0.7645622019685535	0.8131175679644109	0.5588103744857371	4.954475470551812	1.05127521136254	1.005437699459748	0.9232691754329174	0.2574464146975815	1.2836285728952102	0.14009900205019893	0.6888564387328017	0.17219475503198295	0.3141155033365698	0.6409803110132141	1.3081834894483664	0.36744936497943415	1.0	0.0	0.0	0.0	1.0	1.0	0.0	1.0	1.0	1.0	0.0	1.0	1.0	1.0	1.0	10.0	-55081.60008255742	0.0	0.0	84.0	-1357.1966095716898
255500000	-56856.504261453774	-1405.5350210526428	-55450.96924040113	0.49203772843073335	2020.8476882989667	47.199773601259196	96.49674076898934	14.031514084907691	5.110493332803251	0.28958674324159184	0.18254781314264992	0.1936021695517329	0.33426327406402245	1.5856509238715788	0.8221015093557879	9.85988633999183E-4	0.7475063982121655	9.85988633999183E-4	0.7475063982121652	0.7935432198379058	2.4002380349971477	0.9577637407685529	0.014061303119376393	1.8308879546980104	1.6119788255173702	0.011437153528350525	0.9588481668847334	0.44567457201480853	1.3411321035663843	0.1895887366264526	0.9300468924312218	0.8658723009911087	1.3097655859115693	0.4147020424012377	1.0	0.0	0.0	0.0	1.0	1.0	0.0	1.0	1.0	1.0	0.0	1.0	1.0	1.0	1.0	10.0	-55066.157192380684	0.0	0.0	82.0	-1345.2862271089627
255510000	-56856.940455133416	-1414.2138386552365	-55442.726616478176	0.4632226222096476	2020.8765034051876	47.39988049119488	125.48873576637301	14.9039726591303	5.202792131523398	0.2934346564759502	0.18084164586686277	0.1915032849010706	0.3342204127561135	1.246460300687515	0.765317893217213	9.380566920843065E-4	0.8161757080787192	9.38056692084305E-4	0.816175708078718	0.948910365537957	1.8363199877995795	1.8039004893565938	0.028105802173621658	1.538566740191958	1.395486422713811	0.0017078109947142046	0.8051519936570369	0.39722033681750124	1.0933604620410493	2.689231311380814	0.12679416461316956	1.5308741850186733	2.4031495616428926	0.6077231986375027	1.0	0.0	0.0	0.0	1.0	1.0	0.0	1.0	1.0	1.0	0.0	1.0	1.0	1.0	1.0	10.0	-55066.72358112877	0.0	0.0	79.0	-1347.7694721205098
255520000	-56856.70472769022	-1436.0197414026256	-55420.6849862876	0.46306624380631767	2020.876659783591	47.84721632928698	135.8204705121041	15.146472823088338	5.216484480555358	0.2933149823260648	0.17454568537076556	0.1942098374792579	0.3379294948239089	1.221073669592415	0.7647477949068929	9.518704209043018E-4	0.7619233038518449	9.518704209043032E-4	0.7619233038518463	0.9387157026007611	0.7259154901126929	0.9684838404662761	0.23369328541917866	2.1942356441225876	1.6916056825666603	0.22076975391987227	1.4986003291206453	0.908535126969897	1.4736068527562562	2.8741418810028585	0.22972696582077184	1.2571477077552624	2.4695400978179913	1.122596630033662	1.0	1.0	1.0	0.0	1.0	1.0	1.0	1.0	1.0	1.0	0.0	1.0	1.0	1.0	1.0	13.0	-55058.42915410468	0.0	0.0	72.0	-1363.2932309858422
255530000	-56854.16984752569	-1421.160021414609	-55433.00982611108	0.46604089298114965	2020.873685134416	47.53134099765089	123.05465947030498	14.986866646441579	5.142009747384399	0.28605648503915077	0.17848555849126937	0.1965302942008629	0.33892766226871407	0.682406965390935	0.7594149713738128	9.173072736260739E-4	0.8000239462622993	9.173072736260752E-4	0.8000239462622998	0.5365282726505817	0.30102064839142506	0.4986377293386477	0.17756227383475298	0.7679210052304886	0.38202070598203103	0.6322151334614494	1.1060204857430909	0.14596615520984635	0.5956557737302325	1.1177278862692621	0.3703738874678633	0.30368042088787134	1.9210511955464467	0.3891749000869396	1.0	1.0	1.0	1.0	1.0	1.0	0.0	1.0	1.0	1.0	0.0	0.0	1.0	1.0	1.0	12.0	-55077.24342048911	0.0	0.0	72.0	-1360.04115946856
255540000	-56882.51162283862	-1432.5692349503552	-55449.942387888266	0.4809905828236227	2020.8587354445738	48.3605647422008	113.64058691622586	14.417313605578844	5.314140727615857	0.2905679031852804	0.179453749546494	0.1914908894967923	0.3384874577714305	0.35658863811413477	0.6980707230292021	9.607701400595642E-4	0.6283111770473615	9.607701400595645E-4	0.6283111770473615	1.5647695915486663	0.2769684213611391	2.8937844704261324	0.3343622133491946	2.6702439402258977	1.7667969491881497	0.29399698542957836	0.8659709492710969	0.058798985577332145	1.284231152837607	3.097411938685193	0.33690574506752863	0.5729244524587127	2.949741327251838	1.4124381950994138	1.0	1.0	0.0	0.0	1.0	1.0	1.0	1.0	0.0	1.0	0.0	1.0	1.0	1.0	1.0	11.0	-55079.41622087465	0.0	0.0	75.0	-1371.08939829138
255550000	-56850.854009353556	-1426.7878203615667	-55424.06618899199	0.5167730776084549	2020.822952949789	48.48307377180205	109.3328942210546	14.191504554807135	5.7879836479089795	0.29429766384304906	0.1830767947509655	0.1885656913248859	0.3340598500810968	0.627581439979898	0.7455123583118352	9.532726400488999E-4	0.8021379752778395	9.532726400489016E-4	0.8021379752778387	1.0964102694609428	0.057472451051478905	0.7077015802476759	0.3644658221330892	0.8462886842692643	0.6939518266412585	0.1128290897440635	0.33659716795923356	0.31679618473758014	0.45642528506638186	1.2148519414661285	0.2253578292130163	0.1527839363388913	1.4372680384283623	0.5373487498121468	1.0	0.0	0.0	0.0	1.0	1.0	0.0	1.0	0.0	1.0	0.0	1.0	1.0	1.0	1.0	9.0	-55060.16007951243	0.0	0.0	78.0	-1372.0140380931668
255560000	-56905.17187616094	-1464.9333924534621	-55440.23848370748	0.5008144388544397	2020.838911588543	49.68482778093717	163.96873689173492	15.480976759575528	5.198622202956809	0.2923829959963689	0.1794030166353942	0.1913968613496069	0.3368171260186272	0.8219602337179156	0.7607792099886568	8.642218333373563E-4	1.003066659400204	8.642218333373573E-4	1.0030666594002067	0.8558485675057426	0.4330780802082681	0.7515901351188795	0.1630255271427713	1.7620664570140052	0.8288568907962633	1.3526117433550475	1.5212149348301098	0.3686973486470719	0.5559987577790152	0.20892590259617796	1.0061361798333042	1.1558547707674793	1.7532247617114274	0.5304356873247985	1.0	1.0	0.0	1.0	1.0	1.0	0.0	1.0	1.0	1.0	0.0	1.0	1.0	1.0	1.0	12.0	-55080.310391697196	0.0	0.0	77.0	-1387.3240555460561
255570000	-56923.194093239166	-1462.6238547575801	-55460.57023848159	0.45674375654354515	2020.8829822708537	50.013952410220405	165.47904189804342	15.481806345413407	5.395896963395815	0.29360636083536884	0.17860059808761805	0.1918652472479024	0.3359277938291079	1.4388313590780295	0.7857968890702578	9.094386028494899E-4	0.721019078545684	9.094386028494876E-4	0.7210190785456825	1.007350190068356	1.253585872702916	0.5792712887691679	1.0686768681381222	1.530591910976381	1.8352414090742495	0.26996226657852557	2.3348102688474834	0.5564853884172126	1.5565781236649088	0.01646260486835923	0.5642039493559623	1.182788889257855	1.766194420748829	0.5803503007204879	1.0	1.0	1.0	0.0	1.0	1.0	1.0	1.0	0.0	1.0	0.0	1.0	1.0	1.0	1.0	12.0	-55080.62641503807	0.0	0.0	78.0	-1394.8080230575351
255580000	-56925.522166549505	-1459.7261397262814	-55465.79602682322	0.4800692333310059	2020.8596567940663	50.361587496791266	128.22120563999582	14.672893827513727	5.350353684221874	0.2894249522450822	0.1771598179060498	0.19937889412067794	0.3340363357281873	0.9277584924083861	0.7716819602725795	8.950072605513118E-4	0.7889410548479413	8.950072605513104E-4	0.7889410548479406	0.4534178672775969	0.4382242643072416	0.32577246717999386	1.4058763165821158	0.5610596409464501	1.0412230990817153	0.25234683620195314	0.4140377135724562	2.747991591869884	0.7526906399249693	0.18970917479329516	0.765181919041399	0.39478861766541135	0.6371076688581225	0.7069487611929699	1.0	0.0	1.0	0.0	1.0	1.0	0.0	1.0	0.0	1.0	0.0	1.0	1.0	1.0	1.0	10.0	-55076.739410107526	0.0	0.0	84.0	-1398.9818160042576
255590000	-56998.04817858293	-1494.8514259536344	-55503.1967526293	0.5048414914128404	2020.8348845359844	51.591569218444384	122.97231978707615	14.00969973338473	4.765204999028285	0.28780341553326977	0.1824530683241608	0.1930349564411331	0.33670855970143365	1.7955306012544472	0.8059537589788409	8.699048910024994E-4	0.707073433932671	8.699048910024977E-4	0.7070734339326713	0.919370494631956	0.26705372048325	0.4743960334561018	0.06215508470971073	1.4545071371890506	1.2625695571066549	0.6242581490473776	1.0958591356139624	0.3127891491050538	0.6244610104333125	0.6620741489178772	1.0983878467907233	0.3583539458698972	2.3748626960651356	0.422657569751368	1.0	0.0	1.0	1.0	1.0	1.0	0.0	1.0	1.0	1.0	1.0	1.0	1.0	1.0	1.0	13.0	-55113.13417771554	0.0	0.0	83.0	-1428.0578226996595
255600000	-56988.343160612065	-1505.8409389195053	-55482.50222169256	0.493131897142413	2020.846594130255	51.282635242101044	135.162453769364	14.414336716466293	5.60978164277856	0.28725221003176643	0.1799923585093449	0.1951860962243251	0.3375693352345609	0.7433118033304513	0.776793150648228	8.880906958854026E-4	0.9853149056684171	8.880906958853999E-4	0.9853149056684163	1.0124170979190164	0.06065691031901884	0.8132745908696964	0.6990107191022735	1.3236535552138258	1.0839934116108747	0.12227524958149648	1.1291104648326191	0.626902722576279	1.6371562746293573	0.05784284973235589	1.6531833905721864	0.5193795423344778	2.130185704078073	1.4093480026255631	1.0	1.0	1.0	0.0	1.0	1.0	0.0	1.0	1.0	1.0	1.0	1.0	1.0	1.0	1.0	13.0	-55102.13505869348	0.0	0.0	87.0	-1424.3388288854192
255610000	-56981.378852562135	-1473.5362250266614	-55507.84262753547	0.5338909456305146	2020.8058350817669	50.50436743786657	146.3785799463849	14.842967631258654	4.961163333783191	0.29125763188748843	0.18318285079428523	0.19191204106144705	0.3336474762567766	0.8405256847233018	0.7779651959801501	8.855563544530306E-4	0.6909556420646714	8.855563544530304E-4	0.6909556420646699	1.1359949038533041	0.14191151062705862	0.6258841508237902	0.0548779555225812	1.265127987407877	2.0916978277997953	1.053477015138998	1.0985295996607474	0.09714342484073277	0.9903119399900406	0.5933888842893092	1.5847757705856031	0.6517224950986781	1.8836635916298756	1.0134399444111484	1.0	1.0	1.0	0.0	1.0	1.0	0.0	1.0	1.0	1.0	1.0	1.0	1.0	1.0	1.0	13.0	-55104.884150547645	0.0	0.0	83.0	-1407.730203827535
255620000	-56958.85867880463	-1482.3490511332475	-55476.50962767138	0.4887372454722779	2020.850988781925	50.80131637100765	125.12552461388074	14.291089804099697	4.853921960819157	0.2932974729913761	0.179806583663094	0.1917469091169558	0.3351490342285714	0.7226604370745189	0.7409504109983492	8.839680195272146E-4	0.7852304673972121	8.839680195272143E-4	0.7852304673972127	0.2487420768241699	0.9715329771705702	0.5470861333075671	0.5762646131942399	0.87113235327879	0.5842813074732186	1.1088022205229608	0.4749785464591298	1.0789508206685627	0.5956397210252706	0.18738910961575642	1.0891842795751465	0.6723973867205084	0.8216997083644209	0.7862450507126523	1.0	1.0	1.0	0.0	1.0	1.0	0.0	1.0	0.0	1.0	1.0	1.0	1.0	1.0	1.0	12.0	-55063.80861876422	0.0	0.0	86.0	-1418.029364840253
255630000	-56965.99205270612	-1509.532866907877	-55456.459185798245	0.525557963661467	2020.814168063736	50.752163676048035	154.1806466120287	14.472068856153818	4.829662094040504	0.28646318047318536	0.18200379713245263	0.1951949726527764	0.33633804974158293	0.926981819316524	0.7670928028510295	9.167328993388194E-4	0.9121720600178472	9.167328993388177E-4	0.9121720600178488	2.5482498774987197	0.707898841145202	0.15653117596871596	3.091217482272105	2.2949631916883533	2.4606990095973504	2.458230815561949	2.1802571285591688	0.5306933338942321	0.8315344625343202	0.6565473142666446	1.1306304070930535	2.2002697564100018	2.3779021889910856	1.711929328331893	1.0	1.0	1.0	0.0	1.0	1.0	0.0	1.0	0.0	1.0	1.0	1.0	1.0	1.0	1.0	12.0	-55048.91661828697	0.0	0.0	88.0	-1423.3981802651663
255640000	-56960.117851723684	-1487.9255464021182	-55472.192305321565	0.5235518285386663	2020.8161741988586	50.67221639135909	116.30672262692308	14.148069581777495	5.406237426129636	0.2918303913829414	0.17732327675494938	0.1942059992298017	0.3366403326323048	0.6341964602365746	0.7081882525327016	9.072352754594466E-4	0.832339294193386	9.072352754594485E-4	0.8323392941933875	1.1924916520021656	1.0693674127210755	1.2854260678956344	0.15094342433667451	1.8241748462140215	1.7967309719444682	0.6771061515674823	1.1648379288320918	1.4687685162200228	0.9842061504255817	2.7542512114193527	0.6720574271354933	1.1097230497479724	1.8559497682344817	1.020409616101869	1.0	0.0	1.0	0.0	1.0	1.0	0.0	1.0	0.0	1.0	0.0	1.0	1.0	1.0	1.0	10.0	-55054.82070064723	0.0	0.0	94.0	-1417.4482724138206
255650000	-56953.783511348105	-1480.5847126015021	-55473.198798746605	0.4825092372480721	2020.8572167901493	50.401884300108655	146.88427431789574	15.009522633561224	5.684863137925809	0.2931003870097522	0.17401982009045108	0.19147932671913526	0.3414004661806588	0.5452799374535404	0.693381337908204	8.943809917917183E-4	0.9515344476779323	8.943809917917148E-4	0.95153444767793	0.6656253055381692	0.5777738893696075	0.3586463972478044	0.7397485932542905	1.804159916098992	1.3805362896576192	0.5071118444683927	1.0770149558565805	0.13273298231221578	1.6022335347724737	0.14459506022493496	1.0452050844152123	0.7575941828397929	0.9044012954699101	0.6341472711079164	1.0	0.0	1.0	0.0	1.0	1.0	0.0	1.0	1.0	1.0	1.0	1.0	1.0	1.0	1.0	12.0	-55070.2392955969	0.0	0.0	87.0	-1406.342045156203
255660000	-56941.52586988604	-1489.637366623297	-55451.888503262744	0.47702761266163735	2020.8626984147356	50.1629835383387	188.84930495960333	15.668010838666984	5.561753627903462	0.2904880773777025	0.18128013313109415	0.19146280778867822	0.3367689817025225	0.45874349859007957	0.6894437745258903	8.561826915449857E-4	0.949155153610436	8.561826915449856E-4	0.9491551536104358	0.5226987299096078	0.9715562575475332	0.376531417734814	0.16475675042921176	1.8975939174349694	2.0190253647312364	0.3396754950713084	1.0434055998173282	0.33880642552191675	1.0189354570607527	0.4185865006832973	0.7952429208415384	1.9266876053338506	3.13468689155737	2.2753428512489213	1.0	1.0	0.0	1.0	1.0	1.0	0.0	1.0	0.0	1.0	1.0	1.0	1.0	1.0	1.0	12.0	-55050.17426824759	0.0	0.0	87.0	-1410.7755065430588
255670000	-56956.26173228068	-1503.9119967506058	-55452.34973553007	0.465467031193609	2020.8742589962037	50.82119921154587	148.76911756799694	15.070851899866277	4.9530662201028	0.2935897605564878	0.17772547722992688	0.1931083245323158	0.33557643768126694	0.6175457228176268	0.7200152666673303	8.935224381078536E-4	1.0024285552846177	8.935224381078528E-4	1.0024285552846155	0.8373539128604005	0.8307255421679492	1.2481400965153355	0.17253000228464682	2.398362987050876	1.1380178593225523	0.9089701785032693	0.5687240983849033	0.5075008758149316	1.5382227785895217	0.3839684172489315	0.7650557888979957	0.6828808812143443	2.10018629436571	1.636880329329974	1.0	1.0	0.0	1.0	1.0	1.0	0.0	1.0	0.0	1.0	0.0	1.0	1.0	1.0	1.0	11.0	-55054.56887407705	0.0	0.0	92.0	-1425.627253952078
255680000	-56941.74883722126	-1489.4211219207375	-55452.327715300526	0.5153082559502927	2020.824417771447	51.477027058811835	133.37517217649705	14.09990783227777	4.727174319183594	0.291493923152229	0.18026131323452524	0.19341028223948123	0.3348344813737619	0.37791508323107187	0.7171018387231467	8.718413446671362E-4	0.8770119779610287	8.718413446671343E-4	0.8770119779610267	0.351178833493576	0.27011513130232034	0.05893284796130637	0.1683440904599398	0.7150228096094022	1.0509904194667847	1.182439533022391	1.4677842831790444	0.03338383552387735	0.5378301527556202	0.2126063610291568	0.4209109181313968	0.4081308085572476	1.6961786028346992	0.30192399514228435	1.0	1.0	1.0	0.0	1.0	1.0	0.0	1.0	0.0	1.0	0.0	1.0	1.0	1.0	1.0	11.0	-55051.662196022284	0.0	0.0	87.0	-1424.5121268968971
255690000	-56913.01642376374	-1475.367538858841	-55437.6488849049	0.4925256431528115	2020.8472003842446	50.59991031029618	141.58007388891767	14.563813423773421	5.30083709546443	0.29213436199962856	0.1787131077308084	0.19596016268894162	0.3331923675806188	0.5481130684764483	0.7198167917373759	8.917153796627963E-4	0.8337957230578182	8.917153796627954E-4	0.8337957230578178	0.260876960407159	0.6568291270812949	0.18869107387272077	0.4112911718805038	0.3307826518871885	0.3860446894697791	0.481209370171546	0.551076713794717	0.007699132902435741	0.2746215231157046	2.029363981092751	0.3366664097235319	0.2436457955994324	0.6955113218708004	0.19114224670060387	1.0	0.0	1.0	0.0	1.0	1.0	0.0	1.0	0.0	1.0	0.0	1.0	1.0	1.0	1.0	10.0	-55040.587100286095	0.0	0.0	86.0	-1416.8557597937638
255700000	-56931.24068138004	-1469.3791735165605	-55461.86150786348	0.4901299726395501	2020.8495960547577	50.417975384691864	160.98826642520714	15.347677361775915	4.520105346783219	0.29173247335485186	0.17822558451248732	0.19460859405737835	0.3354333480752799	0.975137619822848	0.754936822554775	8.718990997080877E-4	0.9603168781652034	8.718990997080891E-4	0.960316878165208	0.25020186454977356	1.6172738144737495	0.24452803285312827	0.6647061251375274	0.9766258633393119	0.42529938648058085	0.17907971486022856	0.27897650110972166	0.007796485491012492	0.26944899241718184	1.4004502827793233	0.2396970000731769	0.44665539156960415	0.7382099011912603	0.219619633597335	1.0	0.0	0.0	0.0	1.0	1.0	0.0	1.0	0.0	1.0	0.0	1.0	1.0	1.0	1.0	9.0	-55079.1702059126	0.0	0.0	89.0	-1404.859501017421
255710000	-56959.423443014544	-1488.7272346984944	-55470.69620831605	0.47964482862410446	2020.8600811987733	50.532734127609814	124.76727554754403	14.25529135612184	5.212741810999687	0.2959374296075681	0.17831667509701093	0.18520136998422967	0.3405445253111888	0.9543230166845053	0.7662723322364594	8.639707933893593E-4	0.8983781606070198	8.639707933893587E-4	0.898378160607019	0.32074260049994635	0.32329152003816786	0.23461947072492886	0.8983359327858245	0.7125429933093236	0.3695939698649279	0.3799470645595734	0.3830620247068639	0.0984843399288944	0.23721148599594213	0.4205447933648032	0.7471047008887385	0.4642529535612318	1.6721431911070257	0.7173212636165687	1.0	1.0	1.0	0.0	1.0	1.0	0.0	1.0	0.0	1.0	1.0	1.0	1.0	1.0	1.0	12.0	-55088.041380485214	0.0	0.0	88.0	-1420.906445267401
255720000	-56923.41950464265	-1476.6421662945745	-55446.777338348074	0.46831638977858603	2020.8714096376186	49.90934631709808	139.22404608836297	14.643266500919287	5.12529863323014	0.28715244703374765	0.1812381843288142	0.1956763420157465	0.33593302662168917	0.49388978738096145	0.7219646357144718	9.03757921120967E-4	0.8025189248563108	9.037579211209664E-4	0.8025189248563107	1.8829051055552148	2.756817111286708	0.5825386037961823	0.031444613264046635	1.3043602457092751	1.790747988798454	0.9359757473356158	0.8480119375502408	0.1000153329995886	1.004315581476003	0.41179066500681494	0.8162025794114588	0.6703677240455138	2.1260311621207575	1.1390150595790425	1.0	0.0	1.0	0.0	1.0	1.0	0.0	1.0	0.0	1.0	1.0	1.0	1.0	1.0	1.0	11.0	-55065.89593324955	0.0	0.0	83.0	-1408.938207438195
255730000	-56977.64148943762	-1505.524622040048	-55472.11686739757	0.4914991851214125	2020.8482268422758	50.97625019720233	166.95998592373277	15.140455560148009	4.988347967134784	0.2921883682983538	0.1798367714857896	0.19067096078990808	0.337303899425946	1.0897778862018657	0.7878799164701195	8.958206763177392E-4	0.8404777942474162	8.958206763177392E-4	0.8404777942474152	1.064331395831839	0.5632515564711975	0.7852666371313384	0.21730703242232413	1.0335149266284525	1.3720555711219153	0.09168661993128863	1.1439450194692333	1.1465018016008033	0.9143216617201865	1.9650808926283125	0.7394524055627333	0.717380006827467	1.246568122393878	0.5257007198956102	1.0	0.0	1.0	0.0	1.0	1.0	0.0	1.0	0.0	1.0	1.0	1.0	1.0	1.0	1.0	11.0	-55065.98007705022	0.0	0.0	83.0	-1436.5505194873265
255740000	-57013.927682346846	-1522.3258781613542	-55491.60180418549	0.5091075967848859	2020.8306184306125	51.97340016210694	127.08256774432799	13.734637757265794	5.804006712788263	0.2870902391528251	0.17983930266374415	0.1902969698019194	0.3427734883815089	0.34004151046990794	0.6294717849996817	8.842674187852425E-4	0.6774684544400209	8.842674187852423E-4	0.6774684544400198	0.6527164475128105	0.8321765363849564	1.1115187042513115	0.7066188304271304	1.9371624769328757	2.3144740810345645	0.36086303787400176	1.4899380251263665	0.6623731184449159	1.3483285856206793	1.432986181135339	1.2139785991562635	0.9875330988193832	1.1012690427048262	1.061970166937838	1.0	1.0	1.0	1.0	1.0	1.0	0.0	1.0	0.0	1.0	1.0	1.0	1.0	1.0	1.0	13.0	-55075.82927358564	0.0	0.0	83.0	-1454.2262347536348
255750000	-56971.557456737464	-1526.565557100459	-55444.991899637	0.4799019630083672	2020.859824064389	51.7295771721905	145.83005869270212	14.125195621521726	5.460029804539593	0.296305077372627	0.17904717704650422	0.18862642547831068	0.33602132010255564	0.6902228677348913	0.7312986663130534	8.682331964146547E-4	0.8883457888490318	8.682331964146569E-4	0.8883457888490311	0.608006961200756	0.14112949058074034	0.2698180044847941	1.7140378235539921	0.6734682540246384	1.4942918201544788	0.06840599373063298	0.3041458946706451	0.7455237087641906	0.676965352632488	0.6627806278968562	0.843986031286757	0.46803624951477607	0.5879017893619861	0.4183962781777519	1.0	0.0	1.0	0.0	1.0	1.0	0.0	1.0	0.0	1.0	1.0	1.0	1.0	1.0	1.0	11.0	-55058.08426795564	0.0	0.0	85.0	-1459.1277267923642
255760000	-56993.33682722251	-1544.6239099839968	-55448.71291723852	0.4846872884584719	2020.855038738939	52.35529057482745	147.03238471977414	14.230123026979276	6.076714581766453	0.2878775878860349	0.17761749744151858	0.19508970613114912	0.339415208541295	0.9072768390931606	0.744298306545925	8.957912723264342E-4	0.8102886996379106	8.957912723264347E-4	0.8102886996379121	1.8594233882980395	0.08771499526766982	0.6045958164264535	0.5344165032697411	0.7684689292843637	2.215010809601173	1.0786608175063284	0.3844210473117531	0.4827095624897138	2.1105951964843808	0.42307833909631376	0.7836919371507619	1.6301864647276265	1.982172700484854	1.5233293242440666	1.0	0.0	1.0	0.0	1.0	1.0	0.0	1.0	1.0	1.0	1.0	1.0	1.0	1.0	1.0	12.0	-55057.40378367536	0.0	0.0	83.0	-1471.0631151292564
255770000	-56966.33917981417	-1511.0044118954866	-55455.33476791868	0.5476856480685804	2020.7920403793287	51.26559214158828	116.4096710982745	13.63790419001728	4.863378032488616	0.2900616293205457	0.1822637461768712	0.1934735895683186	0.3342010349342622	0.6304301039070721	0.7228044705038895	8.869759621929867E-4	0.7525908938545629	8.869759621929883E-4	0.7525908938545645	1.0476541888000415	0.9594960462963794	0.14304520433916204	1.8026058185666236	1.3640431662345285	0.6102469617376942	0.05624991652089798	0.5927965189316822	0.4056114298866682	0.7561140962926004	2.0888413494092957	0.27557197487263224	0.6675032033119036	2.1694709486245256	0.6355914677775027	1.0	0.0	0.0	0.0	1.0	1.0	0.0	1.0	1.0	1.0	0.0	1.0	1.0	1.0	1.0	10.0	-55060.297759269444	0.0	0.0	87.0	-1449.78992988492
255780000	-56981.39919139069	-1504.3310147626182	-55477.06817662807	0.47619500009564264	2020.8635310273016	49.682296454436965	131.8169954207449	14.453340540728647	5.487680940964693	0.29117627017170256	0.1763978588589903	0.19525282334571417	0.3371730476235906	0.6592139597673576	0.7321364735858923	9.658903968224076E-4	0.8506764107129887	9.658903968224074E-4	0.8506764107129863	1.643666137552562	0.5356645138509539	0.67043914765205	0.23123742093384134	2.6351465435791126	1.2718512822506174	0.24567217723712487	1.264581394405449	0.7698896525565138	1.1898993611784165	0.38654876797237725	1.6883093009456176	0.9864320554927843	2.096769531258132	0.837267640400755	1.0	0.0	1.0	0.0	1.0	1.0	0.0	1.0	1.0	1.0	1.0	1.0	1.0	1.0	1.0	12.0	-55073.604361419275	0.0	0.0	89.0	-1431.6483985140221
255790000	-57003.717064916724	-1512.3664941164736	-55491.35057080025	0.47181881831203004	2020.8679072090854	49.780763628445825	142.86023128827148	14.835334768428996	5.907149132626425	0.28868915798602474	0.18049326485664188	0.19370234241402468	0.33711523474330635	1.2688911079473748	0.7794336192793277	9.039390005601992E-4	0.8753019223051213	9.039390005602012E-4	0.8753019223051216	1.103908557504035	0.4052246617210339	0.3684851668147672	0.7220447779733353	1.5989832201017253	1.0516640142264086	1.557922426766168	0.8237479809688306	0.7622596676902256	1.2071598591974948	0.1297625333754532	1.0791638491727114	1.4057626168625676	2.2160978586190585	1.002564935575648	1.0	1.0	1.0	1.0	1.0	1.0	0.0	1.0	1.0	1.0	1.0	1.0	1.0	1.0	1.0	14.0	-55082.37965327112	0.0	0.0	89.0	-1432.957752816823
255800000	-56961.26161081712	-1504.877809148479	-55456.38380166864	0.459283589641745	2020.8804424377556	49.852669023763795	117.36508929659558	13.867780603829246	5.051654528100177	0.29321727542018855	0.18261835537840548	0.18999663042782258	0.334167738773581	1.443877283582721	0.8007028965506661	9.336730543855546E-4	0.9848843597669078	9.336730543855544E-4	0.9848843597669072	0.8107741959098667	0.44005752075471155	2.0175486850560964	0.22780107035543895	1.3901556590384418	0.6946652635985825	0.9828467671984246	0.8310675302448408	0.2975628132362985	0.8202822009981762	0.7249065282379569	0.17945605086443464	0.7970297379715071	2.035549535566734	0.5311929300902843	1.0	1.0	0.0	0.0	1.0	1.0	0.0	1.0	1.0	1.0	1.0	1.0	1.0	1.0	1.0	12.0	-55063.49475829725	0.0	0.0	88.0	-1427.6310536951269
255810000	-56970.32262031637	-1525.526830732222	-55444.795789584154	0.47089231342335214	2020.868833713974	51.099336332786905	140.88204097370706	14.513005203041718	5.4884613748410285	0.29603888716897897	0.17838088643959227	0.18963395960208157	0.33594626678934486	1.6356452291701633	0.8155612990665472	9.834979470366178E-4	0.8463150832426432	9.83497947036615E-4	0.8463150832426414	0.42494442868945487	0.2563858656291938	0.850234657033417	1.1451989692351954	1.2953990594561613	1.3359637415039622	1.5227270479075652	1.0592985347651536	0.2966186394801483	0.3344151831744202	1.8404224526958173	2.105379779188609	0.1920651334409733	1.6338784685043515	0.7466395484739687	1.0	0.0	1.0	0.0	1.0	1.0	0.0	1.0	1.0	1.0	0.0	1.0	1.0	1.0	1.0	11.0	-55044.514034545675	0.0	0.0	86.0	-1453.5843172551026
255820000	-56938.99057960427	-1540.80482849048	-55398.18575111379	0.4646866466307772	2020.8750393807666	52.097009076313405	98.6677664669759	12.920217872597675	5.113467831479078	0.2919502163526404	0.17838088643959227	0.19313720789175992	0.3365316893160051	0.9161510253504551	0.7763148930983512	8.465693475534998E-4	0.7600470395132368	8.465693475534994E-4	0.7600470395132379	2.1878596467652365	0.5479133327860339	0.4057035853724231	3.1159267746408688	2.188520679826152	1.3362064180071138	0.27476571804624816	0.8075842453098866	0.24727643644726524	1.105260264248488	0.6849431998435394	0.7001786113058907	0.9067241478037991	3.0180954915398353	1.4361316821277383	1.0	0.0	1.0	0.0	1.0	1.0	0.0	1.0	1.0	1.0	1.0	1.0	1.0	1.0	1.0	12.0	-55015.658233778886	0.0	0.0	84.0	-1468.251831835189
255830000	-56942.63306920395	-1525.7306316996123	-55416.90243750434	0.5046282761901957	2020.835097751207	51.43949851907983	148.78530965666	14.408572366824924	5.2240765491286565	0.28989251668904487	0.1810750646259991	0.19055441545750523	0.33847800322744853	0.7488371757731086	0.7612606916957737	8.603309336951431E-4	0.7575260275442619	8.603309336951428E-4	0.7575260275442631	0.5307854117564765	0.46485020755578055	2.8071394534360286	1.1479837784599607	2.0724867326053733	1.7443419131470972	0.35261182313534745	1.2166129660948837	0.2187042777502818	1.5746034667712785	0.37485606770016633	0.24825325836043577	0.8914633988462173	2.423571591347	1.1194528225265532	1.0	1.0	0.0	0.0	1.0	1.0	0.0	1.0	1.0	1.0	1.0	1.0	1.0	1.0	1.0	12.0	-55046.43398670121	0.0	0.0	80.0	-1455.456534258456
255840000	-56940.45127810622	-1524.327666560621	-55416.1236115456	0.5131271651437083	2020.8265988622536	51.641679190374475	156.03466358678799	14.757058838990568	4.944216305349495	0.28977805520413147	0.1795199385264078	0.1903376117929825	0.34036439447647604	0.6504731050194926	0.7345319141291984	8.912626716439892E-4	0.7653660345251695	8.912626716439907E-4	0.7653660345251702	0.5252097170782223	1.3814758547766266	0.48608917808841007	0.21507280370229634	1.4141532702561979	1.3854600819272964	2.4570528118754758	0.5284560530959469	3.800627109833979	1.0547841312159751	0.049716932513669876	0.4596115414083501	0.8898065381972291	1.725072881748534	0.8893429088647273	1.0	0.0	1.0	0.0	1.0	1.0	0.0	1.0	0.0	1.0	0.0	1.0	1.0	1.0	1.0	10.0	-55052.0213638679	0.0	0.0	82.0	-1458.1116141698276
255850000	-56973.31114113892	-1521.0526528053977	-55452.25848833352	0.552978582493666	2020.7867474449035	51.9132846629357	165.3160089429165	14.792586018309327	5.384619374053912	0.29309139920763333	0.1771940722678208	0.19064966576089062	0.3390648627636531	0.4923142047371342	0.7197766083198457	8.999889417258285E-4	0.7482484447910478	8.999889417258272E-4	0.7482484447910479	1.5157879688344515	0.3515644168720284	0.3993876832714879	3.2547955861349847	1.0188362753245441	1.544061096165315	0.9153673703389579	0.34199367265103514	0.38664117486773514	0.5761864601357293	2.219015042929306	1.7683584876817784	0.7384514360179146	2.019413241404296	2.2920774464446523	1.0	0.0	1.0	0.0	1.0	1.0	0.0	1.0	1.0	1.0	0.0	1.0	1.0	1.0	1.0	11.0	-55087.93570938229	0.0	0.0	80.0	-1451.4308626722063
255860000	-56919.43389401735	-1492.2722803851268	-55427.16161363222	0.5008775953469693	2020.8388484320503	51.254918192642194	146.9399212656102	14.577154209745839	5.933579320409924	0.2880741135549926	0.1780986513130823	0.1964105780927901	0.3374166570391329	0.5331122921109633	0.7246070710498425	8.441362469772274E-4	0.7065502468866227	8.44136246977228E-4	0.706550246886623	0.3329767821845522	0.5309525213278471	0.07942940268109382	0.7496795945451605	0.2782772319240216	0.2372911637508246	0.15370171330642754	0.21686712024802623	0.10438617416563657	0.15059369773598358	1.7415399239230662	0.2453428293124843	0.12496540725929654	0.5336706023475861	0.3969419925830302	1.0	0.0	1.0	0.0	1.0	1.0	0.0	1.0	1.0	1.0	0.0	1.0	1.0	1.0	1.0	11.0	-55065.547594686475	0.0	0.0	76.0	-1438.6637859301923
255870000	-56914.79999991207	-1489.6934138008971	-55425.10658611118	0.4967027365192028	2020.8430232908781	50.87812851347875	154.94971971903584	14.990871009806977	4.894628943713002	0.2942761107280986	0.17733254501114004	0.19087273497284019	0.3375186092879189	0.5286949179830053	0.7534684030356489	8.973066566387109E-4	0.804649909898008	8.973066566387116E-4	0.8046499098980098	0.41168580953268435	0.05953052569279235	0.3082552710533309	0.6543728569119519	0.5075719592923339	0.9786302896787741	0.4111913175586913	0.3313927144284705	0.2087817385740354	0.39959332058506153	0.058500472548942535	0.6393033829278741	1.058183767080981	1.6298827764817856	0.6735260055267259	1.0	0.0	1.0	0.0	1.0	1.0	0.0	1.0	1.0	1.0	1.0	1.0	1.0	1.0	1.0	12.0	-55055.63081567564	0.0	0.0	78.0	-1426.7535292072075
255880000	-56901.81023761967	-1488.9580651248286	-55412.852172494844	0.4830431518393689	2020.856682875558	50.476512335165346	142.2552021793933	14.8420213531323	5.311765779011246	0.28788787903973456	0.17775429354240121	0.19451554731784187	0.33984228010002016	0.789599562374757	0.7695637348862998	8.701213538207474E-4	0.7959234120973498	8.701213538207472E-4	0.7959234120973505	0.847054121459234	0.026435880858469707	1.2050685865167254	1.262868644431109	1.9132844882416338	1.2921247024325129	2.1405712833008423	0.39949904604931624	0.39854852025193926	0.8691523560634095	0.10589376485094049	0.6872992236764559	0.9322660601220363	1.0456207511470526	0.8377489317851176	1.0	1.0	1.0	0.0	1.0	1.0	0.0	1.0	1.0	1.0	0.0	1.0	1.0	1.0	1.0	12.0	-55047.79871669126	0.0	0.0	78.0	-1420.6007256671626
255890000	-56930.38195709961	-1481.5835634069063	-55448.798393692705	0.4805388874897976	2020.8591871399076	50.32974649426233	171.5350176401566	15.55148913178487	4.776193059831877	0.2885735861099307	0.1787915365842001	0.19057977407029475	0.3420551032355723	0.7102378947255787	0.7311678636957135	8.985038018658792E-4	0.7528161793217613	8.985038018658794E-4	0.7528161793217606	1.3109286865149892	0.5830757916832074	1.22920282266656	0.23319402432779696	2.8785984123624653	2.3356096836382605	1.0562419481326444	0.10893777068247523	0.6936745403442737	1.346480834055808	0.052818270232614296	0.5263099252843387	2.849278970113701	2.7006332869835106	2.719666546576904	1.0	0.0	1.0	0.0	1.0	1.0	0.0	1.0	1.0	1.0	0.0	1.0	1.0	1.0	1.0	11.0	-55070.23721530134	0.0	0.0	79.0	-1411.30290510861
255900000	-56940.34526645051	-1476.323452895006	-55464.021813555504	0.48237549087528225	2020.857350536522	50.543833192096294	157.8220401497711	15.396868837656177	4.685178270315896	0.2948299895225739	0.17928629732623863	0.18774641720894972	0.33813729594223557	0.591945653958923	0.703948565625477	9.025791673107404E-4	0.7583369955658622	9.0257916731074E-4	0.7583369955658628	0.8274432148348667	0.4240537121379073	0.49659902688838486	1.1501905593452966	1.035154889075845	1.4049183804761396	0.14562479007082335	0.5911688393966626	0.5049403912987821	0.7973111712122987	0.8196876379365925	0.5315868377155032	0.5933428094604087	1.2607814415106418	0.5493715985550187	1.0	0.0	1.0	0.0	1.0	1.0	0.0	1.0	1.0	1.0	0.0	1.0	1.0	1.0	1.0	11.0	-55077.53854546156	0.0	0.0	85.0	-1415.4410404446726
255910000	-56937.0786853023	-1483.8555431273564	-55453.223142174946	0.4802746374799667	2020.8594513899172	50.177770681324304	168.16947711223887	15.223080251622491	4.528745003801448	0.29186811416854236	0.17374749268578982	0.19461396888978594	0.3397704242558797	0.7068640140823375	0.7485313332917648	8.993410095103784E-4	0.9143550900369891	8.993410095103761E-4	0.9143550900369855	1.5296292607093318	0.33924996048801687	1.7907048140307371	1.1259345185673446	1.3849488110645707	2.190705772599812	1.068202479020209	0.8080771669833897	0.5203190221080862	2.1272500631489066	0.44576529592175457	0.6536982826105702	1.4581838799457338	2.8773096179952575	1.285406236380819	1.0	0.0	1.0	0.0	1.0	1.0	0.0	1.0	1.0	1.0	1.0	1.0	1.0	1.0	1.0	12.0	-55084.908093592785	0.0	0.0	83.0	-1404.2930953562939
255920000	-56918.350229115174	-1460.9232563960334	-55457.42697271914	0.5814827535454549	2020.7582432738518	50.55543401539187	161.54864096655882	15.280386350847524	5.008454080546943	0.29372506673480714	0.17632675316906227	0.19387101721951275	0.3360771628766156	0.4900409363089018	0.6984880523722499	9.254038414224335E-4	0.6542203614301014	9.254038414224344E-4	0.6542203614301026	0.39833991425860527	1.1256208004513768	0.9403897614599666	1.1062251225389022	0.4509538447640918	1.5284206500671675	2.102623770956012	0.425945660216906	3.3861481451147233	0.39137928701045915	0.12292128546783766	0.4797071746994266	0.7108945694757929	1.1037191610083463	1.3457324076114578	1.0	0.0	1.0	0.0	1.0	1.0	0.0	1.0	0.0	1.0	0.0	1.0	1.0	1.0	1.0	10.0	-55064.051808326556	0.0	0.0	84.0	-1403.131331365536
255930000	-56932.26368494017	-1461.7146454939996	-55470.54903944617	0.48179410908060655	2020.8579319183168	50.29900525181886	209.31998959085598	16.551824720859997	4.750955226295314	0.293190655416929	0.1807805202344283	0.19302919213969855	0.3329996322089418	0.7932150542628559	0.7605591740486332	9.348831009061365E-4	0.8413861439983987	9.348831009061354E-4	0.8413861439983988	0.985615175405964	0.6116767675749138	0.31672767970020277	0.5459907624615771	1.4598431870936228	0.9438691366994131	0.36050765627231973	0.5251163522646913	0.18719393016734312	0.7979868334884894	4.416694075583248	1.042162464596636	0.602062471498999	1.7045645804362852	1.4921682106508383	1.0	0.0	1.0	0.0	1.0	1.0	0.0	1.0	1.0	1.0	0.0	1.0	1.0	1.0	1.0	11.0	-55072.17531379631	0.0	0.0	89.0	-1391.2108664441655
255940000	-56913.05075546917	-1467.3842297551075	-55445.66652571406	0.4770667943782651	2020.862659233019	50.05642243478734	190.27581873849945	16.121095875135396	5.182663741184681	0.2869658883260184	0.1793409095226818	0.1926460250741051	0.3410471770771924	0.8157577411806387	0.7692254478471849	8.824783077605989E-4	0.8917327127767737	8.824783077605991E-4	0.8917327127767739	1.6131904850609908	0.6913535434202027	0.5098317011107779	0.5443081364902694	1.4693680422979345	0.7501740050614539	1.091051173197604	0.4825193868553153	2.528945361722889	0.8841283475718287	0.3918931152613893	0.49538984013356374	1.6184806207857683	1.8737259060670988	0.7588504048885545	1.0	0.0	1.0	0.0	1.0	1.0	0.0	1.0	0.0	1.0	0.0	1.0	1.0	1.0	1.0	10.0	-55051.522393526895	0.0	0.0	92.0	-1396.914291986016
255950000	-56903.22694822693	-1467.088197009762	-55436.13875121717	0.5164783009530285	2020.8232477264444	49.1402831617279	116.39682212340111	14.584526768097312	4.88768819740277	0.29201625862352787	0.17743526737412307	0.19717364157261907	0.3333748324297277	0.9797417986861202	0.7628534400126576	9.182512891090271E-4	1.059671097282004	9.182512891090268E-4	1.0596710972820012	0.4180131026501841	0.21442590720515184	0.28724050367621584	1.2753450873041867	1.2515463325554677	1.9097512860876549	1.3237482590021274	0.35104859375980896	0.28977305757833194	0.7057821555714112	0.34683162195103157	0.7340488559264643	0.576381445644785	1.3559642651403232	1.4877213394603885	1.0	0.0	1.0	0.0	1.0	1.0	0.0	1.0	0.0	1.0	1.0	1.0	1.0	1.0	1.0	11.0	-55041.21562118904	0.0	0.0	92.0	-1390.3650469963707
255960000	-56902.51904610381	-1448.7204642632578	-55453.79858184055	0.46315970413366137	2020.8765663232637	48.690022496562825	129.89663024735307	14.854601686056908	4.786446920376855	0.2885898411333802	0.18349412853855604	0.19276533882403873	0.33515069150402266	0.8901065854065057	0.7747717375458739	9.385755708908033E-4	0.9198933855986556	9.38575570890803E-4	0.9198933855986561	1.0177866464020437	0.3103835861926232	0.800353952178883	0.05223334632330699	0.7942889124955663	1.6222045144710806	1.826879848196951	0.5821186091584678	0.1405555107006791	1.7429179636957097	3.422823016226014	0.39585064570682754	0.8741184021254998	1.8091594653941927	1.8727717694966337	1.0	0.0	1.0	0.0	1.0	1.0	0.0	1.0	1.0	1.0	0.0	1.0	1.0	1.0	1.0	11.0	-55051.96836688944	0.0	0.0	87.0	-1374.7050099752516
255970000	-56923.08099878699	-1446.5264994759962	-55476.554499310994	0.443053140691364	2020.896672886706	48.75967516630909	137.2574873954837	15.184508606584924	5.139128733944044	0.2868657913497761	0.17921038975557763	0.198246603654889	0.3356772152397549	0.9175368205397167	0.7822851881263799	8.812723728641327E-4	0.9005968731595684	8.812723728641335E-4	0.9005968731595703	0.5997675576350097	0.10285622765063568	0.5277426392139757	1.3047321814488246	1.070533824212648	1.1069457069096855	1.553727611282875	0.6738566242139983	0.2549701510699681	0.31683399278120417	0.41282695196058655	0.2644595386762778	0.8178411068467573	1.810665147842055	0.6331681727884477	1.0	0.0	1.0	0.0	1.0	1.0	0.0	1.0	1.0	1.0	1.0	1.0	1.0	1.0	1.0	12.0	-55075.333744997464	0.0	0.0	91.0	-1376.6885385744804
255980000	-56901.61645188982	-1461.6093109481776	-55440.00714094164	0.44103346015400885	2020.8986925672434	49.772867698293986	178.02562941459223	15.627502454858224	5.320034965696453	0.28851007282363594	0.17907246898433507	0.19610609517877897	0.3363113630132477	0.6741963823126393	0.7667845657873676	9.3925166030225E-4	0.8714508713401085	9.392516603022498E-4	0.8714508713401088	1.265188157163973	0.5680904556863964	0.48762597314191114	1.2971066929712505	1.22027644829131	0.8395808527108739	0.309098180627513	0.3108565127698348	1.3611756552586165	0.22833477073834507	2.7420327535603963	0.38885254172985073	0.7494525673063211	1.0213801631507449	0.7755188076880059	1.0	0.0	1.0	0.0	1.0	1.0	0.0	1.0	0.0	1.0	0.0	1.0	1.0	1.0	1.0	10.0	-55053.97395790936	0.0	0.0	87.0	-1394.8664378488488
255990000	-56845.91564424446	-1446.172647697661	-55399.742996546796	0.5008529716644108	2020.8388730557328	49.120952678205235	171.53769545002177	15.824491940638323	5.00507919793874	0.29190434101689505	0.17725087737482823	0.19194656552058081	0.33889821608769355	1.0494877646955092	0.7630516418036841	8.722215788985005E-4	0.875220316398419	8.722215788985004E-4	0.8752203163984169	0.631869360307204	0.1587376017891147	0.6360433569441012	1.579854766228477	1.7366871296884834	0.5326494413247759	0.8032667546320335	0.6755455262263401	0.21764060873038124	0.6988844136468997	0.599240383561919	0.5066413099101067	1.5336463088367769	0.9184982856803798	0.8324134119501754	1.0	1.0	1.0	0.0	1.0	1.0	0.0	1.0	1.0	1.0	1.0	1.0	1.0	1.0	1.0	13.0	-55029.83890088842	0.0	0.0	82.0	-1373.7609122136473
256000000	-56856.85008404005	-1446.6905569569792	-55410.15952708307	0.5147127928896519	2020.8250132345077	49.26905089728	118.87564110041781	14.604571992559915	5.408499759610143	0.2895879410240424	0.17831842547800622	0.1921702951541563	0.3399233383437927	0.9647571953680109	0.7679963630734543	9.474508807895535E-4	0.847730403277472	9.474508807895528E-4	0.8477304032774692	0.6065918402346748	0.4343534725185962	0.2650031610723172	0.8354257648924459	1.2735382713408074	0.5897935907304795	0.08804322683266917	1.1739483271530462	0.6808769603635457	1.6539044997472943	0.5274348647512863	0.2434066282255236	0.5641486936987345	1.151547395634902	1.9835584271768467	1.0	0.0	1.0	0.0	1.0	1.0	1.0	1.0	0.0	1.0	0.0	1.0	1.0	1.0	1.0	11.0	-55014.93513654376	0.0	0.0	86.0	-1380.7081459318024
256010000	-56880.33345502149	-1448.9290583351337	-55431.40439668636	0.5695982650816572	2020.7701277623157	49.335624493154775	136.4583336089862	15.112046881936433	4.963100821123355	0.2914081114959895	0.18082683826309048	0.19163552547769194	0.33612952476322566	0.6837043785648251	0.7327831549121647	9.228525951632108E-4	0.8387586498318158	9.228525951632108E-4	0.8387586498318158	0.8806480194578268	0.4068456563375759	1.0863725478659938	0.07785714904969411	1.0924440324897573	2.285052148043339	2.919716592350297	0.8045684427714388	0.6505650082338951	1.141092547777594	1.2930453451665527	0.8627156911074879	0.7653076880898001	1.8357773545253602	0.8687482896530947	1.0	0.0	1.0	1.0	1.0	1.0	0.0	1.0	1.0	1.0	0.0	1.0	1.0	1.0	1.0	12.0	-55063.337164325116	0.0	0.0	80.0	-1376.6677354782687
256020000	-56904.09021732403	-1450.647721751303	-55453.44249557273	0.4698855447168201	2020.8698404826805	48.49193174626306	104.63992402701699	13.825302877329792	5.633080474125725	0.2902700707331067	0.18234154603477645	0.1936100942641591	0.3337782889679553	0.6134967177465254	0.7145677007702158	9.257006972515407E-4	0.9792908860206543	9.257006972515421E-4	0.9792908860206543	0.9191741630707878	0.18917517038880494	1.6151218796301703	0.054771400020097165	2.2494829744473486	1.6287875526673254	1.2691519525190837	1.0182802560784059	1.7122322196368815	2.1399220167003437	0.10170844462893605	1.3699127169578338	1.7791138475614159	3.104091287520705	0.5118969858175041	1.0	0.0	1.0	0.0	1.0	1.0	0.0	1.0	0.0	1.0	0.0	1.0	1.0	1.0	1.0	10.0	-55076.09728943417	0.0	0.0	88.0	-1374.2101570505265
256030000	-56902.53235826389	-1461.2590138206226	-55441.27334444327	0.522584517469478	2020.8171415099278	49.86766631614356	144.3450542819877	15.141590595840459	6.096849544305072	0.2904758970360513	0.17965754461022385	0.1934225175277362	0.3364440408259862	0.555968084202742	0.7302503016772701	9.11045796957254E-4	0.8924499214149544	9.11045796957255E-4	0.8924499214149559	0.2450151694132296	1.9429791508960346	0.6759035524062997	1.1556444098894738	1.283962174919139	1.7868823222968897	0.7154579368959079	0.5354892293762539	2.7608019022422003	1.078100808341337	1.2835069985716523	0.7680328891221058	0.6007428133080942	1.4405794776814342	0.8053866318670099	1.0	0.0	1.0	0.0	1.0	1.0	0.0	1.0	0.0	1.0	0.0	1.0	1.0	1.0	1.0	10.0	-55057.368013403146	0.0	0.0	83.0	-1390.111714671202
256040000	-56889.02478856217	-1446.9358306665715	-55442.0889578956	0.5280127501998121	2020.8117132771974	49.260698570375254	136.78539680109813	14.920747372224614	4.958038078603891	0.28875262331356627	0.17807266031941282	0.19425889511856662	0.3389158212484519	0.9762628289518963	0.7863045163765934	9.090510559762408E-4	0.8974319133045368	9.090510559762368E-4	0.8974319133045336	1.8217539401363039	0.5900974183958552	0.5302735392516651	2.40840549456333	1.624729102275785	1.84761357997326	0.34580049479741504	0.6342363890889908	5.511714383644916	0.879268381222443	1.1379496527647042	1.4053044372332062	1.4333934670463309	1.8023837412134587	0.6100903766912218	1.0	0.0	1.0	0.0	1.0	1.0	0.0	1.0	0.0	1.0	0.0	1.0	1.0	1.0	1.0	10.0	-55044.068381149016	0.0	0.0	85.0	-1370.0867528129556
256050000	-56923.04237109602	-1451.4492558307302	-55471.593115265285	0.48021781906845484	2020.8595082083289	49.19481744661353	142.9083516390353	14.847493257946816	4.985615640035058	0.291266524462565	0.17928978931594705	0.1929817041113533	0.3364619821101323	2.0892446041330035	0.8180488979841297	8.983793878122525E-4	0.8284262232019142	8.983793878122542E-4	0.8284262232019147	3.0356262516472867	1.5219769184955947	2.032976367677166	0.3045365754253325	1.8663082081825686	1.3300447336160002	1.7391691795526616	0.41853302329541253	0.8239422135641506	1.4866034549189917	0.1954161419702681	1.4055344537589003	1.0175146631709016	1.2488296912382948	2.155269302146651	1.0	0.0	1.0	0.0	1.0	1.0	0.0	1.0	1.0	1.0	1.0	1.0	1.0	1.0	1.0	12.0	-55071.18038674508	0.0	0.0	86.0	-1373.3466860159317
256060000	-56897.14917616239	-1420.5122350298363	-55476.63694113256	0.4749902564683761	2020.864735770929	48.56793230604971	154.2041862610234	15.774852929347018	4.887840383617563	0.2898721497562489	0.1804381719210326	0.19066151054833547	0.33902816777438066	0.5060959776826036	0.7169945600443529	9.217908973425474E-4	0.789625233516027	9.217908973425482E-4	0.7896252335160269	1.5951951514684901	0.6014615132151543	0.21460176942687123	2.398338881992952	1.7395257815201042	1.5645175665783475	0.17731419260616624	0.21502734415233185	2.400988951504534	1.0503323222966383	0.6098944122345196	1.103863499472258	1.2871357108420898	1.5211710881813856	1.636412029949118	1.0	0.0	1.0	0.0	1.0	1.0	1.0	1.0	0.0	1.0	1.0	1.0	1.0	1.0	1.0	12.0	-55066.63495597467	0.0	0.0	89.0	-1350.4058694934222
256070000	-56878.936399768514	-1419.4559549348678	-55459.48044483364	0.48278722376859134	2020.8569388036287	49.44411197381662	179.76032583495464	16.057074361380906	5.21542147614233	0.29613271987963113	0.18029962646770886	0.19157039258903147	0.3319972610636263	1.0617315419764934	0.7727446975523116	9.053490634159713E-4	0.675679572142583	9.053490634159738E-4	0.675679572142583	0.6577747923423792	0.13625727632379	1.2739561362668692	0.12302941058901651	0.855812662008768	0.5914796917310186	1.6727096397904697	0.4132517460027267	0.13653012298686285	0.8621079230010297	0.3973071635863208	1.1964222143456418	1.2729495301968776	1.3627911481235873	0.7199904189457578	1.0	0.0	1.0	1.0	1.0	1.0	0.0	1.0	1.0	1.0	1.0	1.0	1.0	1.0	1.0	13.0	-55068.93048049661	0.0	0.0	78.0	-1357.0179773919003
256080000	-56861.42029976034	-1425.711319662436	-55435.70898009791	0.5020226448894618	2020.837703382508	49.4105132575918	199.35585457032118	16.47617253083333	4.703380529348483	0.2918316274523917	0.18068539770895364	0.18751269253288166	0.33997028230577075	1.010754290438263	0.785000164103977	9.536360151110618E-4	0.6486830910392488	9.536360151110612E-4	0.648683091039249	1.7694816349622688	2.660970992160362	1.4736660673127298	0.10678154589144435	1.8673904644477344	2.4486339455212343	1.0725197702306273	0.8640228174965557	0.2392558719719848	1.6939275305254042	0.9215288887430886	0.9871388947651436	0.7838824847453753	2.063261764811843	1.1581801770183295	1.0	0.0	1.0	0.0	1.0	1.0	0.0	1.0	1.0	1.0	1.0	1.0	1.0	1.0	1.0	12.0	-55060.12086135549	0.0	0.0	78.0	-1358.7949966096533
256090000	-56850.93379094832	-1436.0664929521295	-55414.86729799619	0.48714702043835156	2020.8525790069589	49.54300007834995	183.53994606114128	16.134506455092957	4.854851197314522	0.2964285285552126	0.18058515817826212	0.1890528690132164	0.3339334442533066	1.2893235933554266	0.8003613167353706	9.299460084007306E-4	0.7558509110676787	9.299460084007304E-4	0.755850911067678	1.34381704565096	1.6369333291759114	0.954170497075874	0.10784208489740946	1.118853414139114	1.9394523779349886	1.466346069978527	0.8676381592992589	0.735665244142965	1.1994908070874353	0.7756118586510129	0.5632840725129952	0.8983577478874848	1.8743763432481084	0.6970654717248921	1.0	0.0	1.0	1.0	1.0	1.0	0.0	1.0	1.0	1.0	0.0	1.0	1.0	1.0	1.0	12.0	-55030.07910599966	0.0	0.0	81.0	-1367.0972361612733
256100000	-56841.04360677953	-1419.1603946963037	-55421.88321208323	0.45231737581284387	2020.8874086515846	49.05118763006027	187.98870050056712	16.241040737923797	4.678189594874208	0.29355171379273903	0.17914769715272397	0.19177737115987545	0.3355232178946594	1.0468257796935714	0.8019496719365606	9.351243611112815E-4	0.7715383985044059	9.351243611112786E-4	0.7715383985044051	1.294828503428043	2.4486089084985836	0.7889243777454752	0.2167207298970504	1.092160706760152	1.7371963703502808	0.6259513515812846	0.3045363345562883	0.4091336252351119	1.4455742291388483	1.3281913523167002	0.44073026712805224	0.5936476923575663	1.5261409044328453	0.7098714756752548	1.0	0.0	1.0	0.0	1.0	1.0	0.0	1.0	1.0	1.0	0.0	1.0	1.0	1.0	1.0	11.0	-55039.760492079906	0.0	0.0	80.0	-1353.8176034254154
256110000	-56840.326862669084	-1424.2198924404545	-55416.10697022863	0.47903703904421524	2020.860688988353	49.392951603836494	208.46625736651097	16.783875679621133	4.641698494831011	0.29241589824238234	0.18127357749326542	0.1910048086774056	0.33530571558694444	0.6528846703907243	0.7575903533158523	9.128487739795241E-4	0.8016413359186139	9.128487739795215E-4	0.8016413359186123	1.382636620368611	2.04318850682167	0.3122072878013061	0.34998429734768494	1.217630951214461	2.2323989832018385	0.9029697914551169	1.2599050089805932	0.6757506981927767	0.768684826850533	0.4198679806727337	1.005051025775629	0.9315087931686528	1.561906557555152	0.9556786032344594	1.0	0.0	1.0	0.0	1.0	1.0	0.0	1.0	0.0	1.0	0.0	1.0	1.0	1.0	1.0	10.0	-55018.52710879149	0.0	0.0	83.0	-1358.901588418696
256120000	-56821.082841167896	-1412.6527011933904	-55408.4301399745	0.44583739353592056	2020.8938886338615	48.38599182225745	152.46312621508392	15.43877281865173	4.975170649141187	0.29228199756483125	0.17954939873763057	0.1910406580066493	0.33712794569088667	0.7243975827927187	0.7344846876443061	9.537845282912755E-4	0.8806988432080703	9.537845282912757E-4	0.8806988432080701	0.6876352000370952	0.42977789132118627	0.5841274452001429	0.640179374592212	0.7422018344785034	1.5971135171019852	2.003469319040399	0.4198929267097184	1.2586903965199898	0.7247721916639848	0.5005970776925646	1.1407407007928643	0.9064977687189486	1.201016091008273	0.905393945183245	1.0	0.0	1.0	1.0	1.0	1.0	0.0	1.0	0.0	1.0	0.0	1.0	1.0	1.0	1.0	11.0	-55017.483399539255	0.0	0.0	83.0	-1344.4666087510789
256130000	-56874.515171875755	-1423.338969937724	-55451.17620193803	0.5032296690497015	2020.8364963583476	48.159103540068685	152.20741876232708	15.740824390849642	4.94055150601713	0.29197923215991173	0.17730010268717195	0.1921229487029265	0.3385977164499875	1.3906889736810093	0.7908428672506098	9.569503432370945E-4	0.9952895119001276	9.569503432370917E-4	0.9952895119001264	1.0250554731833061	0.5324106547122225	0.5086995800848901	0.09843721436250333	0.7258052811057042	0.9643247427696302	0.21751660754292593	0.371690687785743	0.5755678570943046	1.4447516479960298	0.2383099955187423	0.6024483375235159	0.8002371662936749	1.1041099444915914	1.1869180745727899	1.0	0.0	1.0	0.0	1.0	1.0	1.0	1.0	0.0	1.0	1.0	1.0	1.0	1.0	1.0	12.0	-55056.04469998174	0.0	0.0	91.0	-1349.47974784355
256140000	-56857.91323332117	-1416.131209642526	-55441.78202367864	0.4875246049170818	2020.8522014224802	48.43713482479645	153.4307907309402	15.848208966954875	4.936547532410953	0.2874356238806029	0.18414632991634472	0.1921229487029265	0.33629509750012354	1.0448529110886904	0.781399989542367	9.483225043381601E-4	0.8818353468357276	9.483225043381593E-4	0.8818353468357254	0.9534028355287354	0.6078518862452987	0.40087303411507	0.5341102479114305	0.90399292940224	1.2279538115476318	0.4581168919270815	0.53143154832692	0.35687121039983816	0.443522510442737	0.7319734284661198	2.2904636127134053	0.31780883048652736	1.0413833912652901	1.0253875827874719	1.0	0.0	1.0	0.0	1.0	1.0	1.0	1.0	0.0	1.0	0.0	1.0	1.0	1.0	1.0	11.0	-55030.324359737046	0.0	0.0	87.0	-1349.1213290900023
256150000	-56879.68681116236	-1403.107042570554	-55476.57976859181	0.4611400354590068	2020.8785859919383	48.209001059709685	156.09882005611638	15.939294163577289	5.364342074042731	0.2910031691744973	0.1757512741261324	0.1909664823199665	0.3422790743794015	0.7333742157674206	0.7481749374885835	9.05275816417631E-4	0.773183440723562	9.052758164176344E-4	0.7731834407235626	1.2010851676282714	1.168431349566215	0.40462067887094694	0.14658369347711928	1.2804011950672873	0.6254946878936135	1.366384414442854	0.29493768298710865	0.5522130554930165	2.237415470666811	0.3069437843523655	0.6695480630192102	2.158986424316146	1.1833068732880627	0.14590261516365924	1.0	0.0	1.0	1.0	1.0	1.0	0.0	1.0	1.0	1.0	0.0	1.0	1.0	1.0	1.0	12.0	-55080.42030795648	0.0	0.0	79.0	-1337.857940987277
256160000	-56852.41238306669	-1399.4812349130389	-55452.93114815365	0.4670736943745279	2020.8726523330229	47.958248757680565	151.45144706862138	16.038910160083436	5.545028421339689	0.2889348064852103	0.1815937290621059	0.19054580567692775	0.3389256587757537	1.108685021643702	0.7677121249701923	9.481623747022422E-4	0.7999617208142727	9.481623747022419E-4	0.7999617208142699	0.6264579008378052	0.5538879829185365	0.6654762661320417	0.5823589954927401	1.3142320608270468	0.7883200981124762	0.7594609164020798	0.6253599816427072	0.3086884315664449	1.1574245940164154	0.900446565094735	1.1337478547037865	0.7044180419334386	2.0710995002043613	0.7771600273632743	1.0	1.0	1.0	1.0	1.0	1.0	0.0	1.0	1.0	1.0	0.0	1.0	1.0	1.0	1.0	13.0	-55079.27284466458	0.0	0.0	77.0	-1330.680616368389
256170000	-56867.76350624493	-1383.468903236668	-55484.29460300827	0.48033681774152676	2020.8593892096558	47.18642806878286	160.35113967409654	16.150413024262885	5.13086175042114	0.2939524165546049	0.17788731819210601	0.19504212845321448	0.3331181368000723	1.6807206075024292	0.7950382868250417	9.481863491810113E-4	0.8113782321251313	9.481863491810121E-4	0.8113782321251316	0.7151397720409894	1.6966895473489136	0.9937534324652616	0.903542838681576	1.7999604620899747	1.8424449494965638	0.02447631054239677	1.359835591457347	0.08314812622830654	1.5498658898464595	0.9534917167137817	1.6246901194432277	1.3120582969929748	3.3786309133798444	0.7136039571642343	1.0	0.0	1.0	1.0	1.0	1.0	0.0	1.0	1.0	1.0	0.0	1.0	1.0	1.0	1.0	12.0	-55079.91556867849	0.0	0.0	86.0	-1310.1038025882262
256180000	-56849.3266746704	-1408.6412922719678	-55440.685382398435	0.5074022103595572	2020.8323238170378	47.690827671269766	158.49073140070539	15.79307104726412	4.948403772205685	0.29066626466785433	0.18117995163001124	0.18882415893829038	0.33932962476384165	0.9422971339951789	0.7728388146544426	9.215772788060427E-4	0.9383793640131712	9.215772788060422E-4	0.938379364013172	1.4741800462802161	0.5359267423521239	0.6251694513863424	0.23163678346722777	0.6511801327108472	1.6367461930636147	0.7979965739663668	0.7643803876713043	0.9644514466201851	1.6213573148480378	1.2684456500276926	1.473559421061056	1.2467149077176092	3.4642191419099544	2.14819951964849	1.0	0.0	1.0	1.0	1.0	1.0	0.0	1.0	1.0	1.0	0.0	1.0	1.0	1.0	1.0	12.0	-55034.329380044976	0.0	0.0	85.0	-1330.332519103346
256190000	-56834.205080031206	-1414.0850889375508	-55420.119991093656	0.44763515639902896	2020.8920908709983	47.91079023487471	199.51328641048022	16.659163121606777	5.468786801968596	0.29516009440243995	0.17593866024532412	0.1941520067892368	0.33474923856299676	0.8483544239858505	0.7273310969428965	9.745957446802276E-4	0.7812045172513911	9.745957446802291E-4	0.7812045172513916	0.4844859070714605	0.367213721674816	0.7762455175605919	1.0079911327201831	1.267343698531477	1.125487324967999	1.287324261671902	1.1040384301767154	0.44819430991284037	1.3753186816893646	0.458145681753236	1.3397405379794733	0.6250751122603536	1.9290553755443816	1.207710762091632	1.0	0.0	1.0	1.0	1.0	1.0	0.0	1.0	1.0	1.0	1.0	1.0	1.0	1.0	1.0	13.0	-55028.165472436674	0.0	0.0	82.0	-1344.656588402126
256200000	-56869.060058006	-1422.1034556133066	-55446.95660239269	0.45560318994929194	2020.884122837448	48.32286944972782	168.54316202067253	16.130348831809396	4.83654167280283	0.2966201220777958	0.1811193553378315	0.19004610780394574	0.3322144147804245	0.7091354110944732	0.75969111154425	9.901151534127026E-4	0.8769120462122589	9.901151534127042E-4	0.876912046212257	0.9340795545669208	2.625017229271496	1.041003411078902	0.4126142413525766	1.8007216413998604	2.416689854361143	0.06645734176501235	1.6198051687394406	0.5363511275563458	0.6534577454285938	0.48179896135132777	1.9328447236024797	0.6491477482734851	2.77854424527495	1.1161035666841588	1.0	0.0	1.0	1.0	1.0	1.0	1.0	1.0	1.0	1.0	1.0	1.0	1.0	1.0	1.0	14.0	-55057.300523139216	0.0	0.0	86.0	-1341.475075830954
256210000	-56856.40858632784	-1404.4355923874703	-55451.97299394037	0.4905554415786237	2020.8491705858187	47.496935786347	187.40956016794217	16.597061119987806	4.717663039677744	0.29495753651984463	0.1815561170975158	0.1910384425303856	0.33244790385225154	1.570930988657072	0.8071384760308674	9.497125614246394E-4	0.7561730987861486	9.497125614246417E-4	0.7561730987861489	1.593839516968319	2.1190360888115416	0.47332290552721096	0.5725438144878702	2.449666891252645	1.8890656084445425	1.7902587486063806	0.8743763739689664	0.38018522774896024	2.394342730997748	0.5882932941021264	1.1797502899587655	0.7900354018478551	2.6832612408883216	1.3685191371792622	1.0	0.0	1.0	1.0	1.0	1.0	0.0	1.0	1.0	1.0	1.0	1.0	1.0	1.0	1.0	13.0	-55063.61311168386	0.0	0.0	81.0	-1329.0130416256643
256220000	-56820.41731894944	-1411.301053090786	-55409.116265858655	0.4766971169291501	2020.863028910468	47.007736417794206	109.85332593509702	14.623687465694298	5.519757524760039	0.2919518493222684	0.1766044922895041	0.19183828194727615	0.33960537644094896	1.5247461209018884	0.7842042938444159	9.483190071872186E-4	1.0474131235396893	9.48319007187216E-4	1.047413123539686	1.294476747673206	0.3422178199799612	0.850453763891511	1.4621814329492255	1.4758978067488415	2.4639044420909535	1.7502355708004906	2.0998289353340045	0.4337069282037563	1.4983245066695003	1.6244712872427969	0.49649339243197554	0.6462880763137441	2.035664716947212	0.9915797837442678	1.0	1.0	1.0	0.0	1.0	1.0	0.0	1.0	1.0	1.0	0.0	1.0	1.0	1.0	1.0	12.0	-55042.086805159444	0.0	0.0	84.0	-1326.9424737378579
256230000	-56845.29840484107	-1399.019283563136	-55446.279121277934	0.466030854674814	2020.8736951727226	47.13107424030803	145.79803868756773	15.612009670721745	4.9414725204837815	0.28888575167140274	0.18343926015472756	0.19170888887451687	0.33596609929935045	1.2514197194872365	0.7852794192790524	9.518236989400328E-4	0.7545108452452052	9.518236989400332E-4	0.7545108452452053	1.5018843722074475	0.3434714243580033	0.20667620197680542	0.36027580047341273	1.032602488123368	0.9666789180080694	1.1466562238763804	0.5755871413083119	0.4563126371053276	0.953430267848787	1.3554296054364439	0.487160114809421	0.8010241958477932	1.5601974070708808	0.41636396252249147	1.0	1.0	1.0	0.0	1.0	1.0	0.0	1.0	1.0	1.0	0.0	1.0	1.0	1.0	1.0	12.0	-55065.20369882709	0.0	0.0	80.0	-1336.2142219303307
256240000	-56852.32175179587	-1423.713345350626	-55428.608406445244	0.4909295047922357	2020.848796522605	48.43977493543857	154.0139935569685	15.739428246399552	5.058362633372597	0.2923001793674257	0.18211311042565567	0.19198289481494787	0.3336038153919683	0.826425476303486	0.7600841110210023	9.101792308279651E-4	0.7923800804675738	9.10179230827966E-4	0.792380080467575	0.5015704923174521	0.5090854434698734	0.44115942561247656	0.39571354530692476	0.5208044252475564	0.478550800154404	3.7216757983854083	0.6371130580517856	0.568891740788754	1.195671379654881	1.8884495418683958	0.6086670088593626	0.4406679463613322	1.5526935122693153	0.2629427272892957	1.0	0.0	1.0	0.0	1.0	1.0	0.0	1.0	0.0	1.0	0.0	1.0	1.0	1.0	1.0	10.0	-55054.748532450816	0.0	0.0	81.0	-1361.7478716639177
256250000	-56874.6273705491	-1416.4194515350414	-55458.20791901406	0.4881494773793781	2020.8515765500179	47.90739839536156	133.24438066666292	15.134668498531212	6.073938617167784	0.29509680322280346	0.17739778475917214	0.19298269135972293	0.33452272065829897	0.9405976141277418	0.7791862661753323	9.139399002772128E-4	0.7576899186522822	9.13939900277212E-4	0.7576899186522807	1.4074283320805376	0.1204687166255322	0.9915657524857217	1.5439951868649038	2.9193097177917053	1.3505375454758355	0.07821030541975468	0.8692374663520068	0.16134858530480456	0.7556329508604289	0.48729219504564836	1.2523554034516178	1.5120311809488007	3.8186684143341414	0.5328136204344738	1.0	1.0	1.0	0.0	1.0	1.0	0.0	1.0	0.0	1.0	1.0	1.0	1.0	1.0	1.0	12.0	-55082.62087769731	0.0	0.0	79.0	-1347.6628244106646
256260000	-56828.69506335127	-1427.9548694492064	-55400.740193902064	0.4851143599762159	2020.854611667421	48.60223668153716	164.3643947333977	15.75600752539952	5.426509040841256	0.291018311392167	0.17831179231048255	0.19111986711066578	0.33955002918668215	1.0111738649272755	0.7760338791887857	9.238431833070723E-4	0.7130381146411304	9.238431833070727E-4	0.7130381146411311	0.6716837928242885	0.12226122148493962	1.8418920082733505	0.1626381970047282	1.2648134138604796	1.1979208452010262	0.2629244397989559	0.9222231499806107	1.1796588756276674	0.9053310679756429	1.453671952393534	2.5655960039137256	2.202776455712614	4.369261036097956	3.5228587182651463	1.0	0.0	1.0	1.0	1.0	1.0	1.0	1.0	1.0	1.0	1.0	1.0	1.0	1.0	1.0	14.0	-55039.242931147695	0.0	0.0	76.0	-1350.8345859648407
256270000	-56880.60866801987	-1427.9194977255188	-55452.689170294354	0.47011847900624837	2020.869607548391	48.64042640433224	133.36929064459403	15.117281464054816	5.162137421997199	0.2937994478115226	0.17703833805021546	0.19229897467692342	0.33686323946133595	0.7523735018109553	0.7450010622461434	9.129848907329793E-4	0.7149558632444929	9.129848907329814E-4	0.714955863244492	1.4553528527923523	1.8946716418899616	0.6043371163552492	0.9936191158484222	1.7512317526059533	1.6147275532398424	3.329163736878808	0.7353087746317313	0.5970000055676435	1.183683131396921	1.3335658339339085	1.701690230145009	0.8042117724879211	3.5531996477885515	0.9900051201464403	1.0	0.0	1.0	1.0	1.0	1.0	0.0	1.0	1.0	1.0	1.0	1.0	1.0	1.0	1.0	13.0	-55092.923902026494	0.0	0.0	72.0	-1354.14942984383
256280000	-56849.51852075965	-1421.6723206668657	-55427.84620009278	0.46373997735562483	2020.8759860500418	48.13313597214715	131.77343198580283	15.105187704280672	5.005850541321226	0.2910366095852156	0.17928462707108958	0.19062137258323356	0.3390573907604587	1.9644389575272871	0.8134595997237691	9.32776267323412E-4	0.8689160995124146	9.32776267323414E-4	0.8689160995124146	0.6359131152068722	0.9448703146072936	0.22178057291226266	1.9501157644397629	0.8382107788215034	0.8466134944168405	0.27772173392028204	0.6200477997855844	0.4932994228465207	1.1234700615568043	1.1412238829580592	0.9550533444948393	0.9725424729073198	2.033452870011957	1.2942710694722197	1.0	0.0	1.0	0.0	1.0	1.0	0.0	1.0	1.0	1.0	0.0	1.0	1.0	1.0	1.0	11.0	-55071.96582256544	0.0	0.0	81.0	-1351.3342461310901
256290000	-56879.60551549011	-1432.3010332357678	-55447.304482254345	0.4729638958463078	2020.866762131551	49.08434689211011	116.63909200780947	14.47880252230941	5.276595917554939	0.29096044888097494	0.1817483181539347	0.18988926910138368	0.33740196386370414	0.8484961915652954	0.7742597388919448	9.622449061381736E-4	0.8207014137087411	9.622449061381735E-4	0.820701413708742	0.38712377036389867	1.6663473824964714	0.4150776730418001	0.06938042319630079	0.7651226996303472	0.44344787893947	0.5526024620469175	0.25653354827993025	0.22354006249113628	0.6694255839184976	0.48892808467825655	1.4021500678726226	0.7195888584795713	0.6441320198528548	0.49965108894535293	1.0	0.0	1.0	0.0	1.0	1.0	0.0	1.0	1.0	1.0	1.0	1.0	1.0	1.0	1.0	12.0	-55088.338745655456	0.0	0.0	76.0	-1368.6604657767418
256300000	-56896.38300254343	-1435.021746627121	-55461.36125591631	0.4734747297679453	2020.8662512976293	49.125337200262294	144.36362820724798	14.991236877640668	4.694206092861991	0.2927439260810169	0.17843750040241674	0.19111534492666826	0.33770322858989565	0.48923631782588134	0.7327799559092598	9.431894071162027E-4	0.7984035789188748	9.431894071162018E-4	0.798403578918877	0.48778628783358696	0.2742854091328408	0.252780736651635	2.0200034709430024	1.1112175871431091	0.9038191525341402	0.4279161886099503	0.7852493363197148	0.3635965595766922	0.760633410349776	0.13069875107016932	0.8786446914707554	0.3590130468895354	1.2061993348693878	1.0529563025110917	1.0	0.0	0.0	0.0	1.0	1.0	0.0	1.0	1.0	1.0	0.0	1.0	1.0	1.0	1.0	10.0	-55099.384343498066	0.0	0.0	80.0	-1375.7784298086847
256310000	-56860.979252557394	-1421.0197287444878	-55439.959523812904	0.5295801026613899	2020.810145924736	48.29311779397892	159.09764122018262	15.933624262680254	5.035780829304464	0.2900961704769703	0.1783326463061851	0.19475004743707147	0.3368211357797707	0.6001618704119484	0.7195858681743182	9.647420102757684E-4	0.639956353976333	9.647420102757693E-4	0.6399563539763345	0.48712585936205915	1.4624049081855979	0.4246665414401636	0.11516734926955154	1.1959979380112344	0.2876773306088369	1.772801767414884	0.4179481458338065	0.23706281543689744	0.7539955504407938	0.193536591326014	0.2808449593339891	0.36882694731740057	2.005525502991349	0.4091314187004753	1.0	0.0	1.0	1.0	1.0	1.0	0.0	1.0	1.0	1.0	1.0	1.0	1.0	1.0	1.0	13.0	-55073.80970813727	0.0	0.0	75.0	-1363.4554348408808
256320000	-56848.36447525658	-1421.5264433202901	-55426.83803193629	0.4650185184008849	2020.8747075089964	48.12536851352553	117.02067024781856	14.560691540841272	5.168964933856141	0.29266872154310497	0.18221613102193365	0.18962106133182302	0.33549408610313586	0.7499065053668076	0.7538920267799978	9.638831361648738E-4	0.7645944048670128	9.638831361648758E-4	0.7645944048670142	0.451647306751205	0.32317747525575374	0.22086607939423136	0.5035435902002706	3.433601222441086	0.8611770756906119	2.9881397126496414	1.150630983252831	0.3339411684355048	0.5743452304439198	0.2586946497907041	0.3853891603522924	0.7679249587044621	2.0735318741145767	1.107954347476948	1.0	1.0	1.0	0.0	1.0	1.0	0.0	1.0	1.0	1.0	1.0	1.0	1.0	1.0	1.0	13.0	-55048.48157868593	0.0	0.0	85.0	-1352.9434706974153
256330000	-56853.35341325508	-1439.647806205282	-55413.70560704979	0.5495951109576435	2020.7901309164397	48.892310340795966	139.69759493680218	14.945526903587977	4.945659572262394	0.2948745283411849	0.1807040219090804	0.19020583241014968	0.33421561733958255	0.9161979539426564	0.7859447821557053	8.947122589415803E-4	0.8843642142649627	8.947122589415799E-4	0.8843642142649624	1.066208642543847	0.4059809460219338	0.6595716889933464	0.3977393810277652	1.0327485791356021	0.7220621700989605	0.15962202098647857	0.8406027428098528	0.526436853498056	1.29237765928905	0.1940511090656663	0.25732995091452254	0.3216250708864772	2.2616917452396734	0.9079825986838713	1.0	1.0	0.0	0.0	1.0	1.0	0.0	1.0	1.0	1.0	1.0	1.0	1.0	1.0	1.0	12.0	-55052.239170652596	0.0	0.0	84.0	-1370.9403848574868
256340000	-56860.269632471456	-1446.2145315051303	-55414.055100966325	0.5934189038486606	2020.7463071235486	49.4083861318946	125.29120156172237	14.497494390242656	5.105128573517386	0.29631676539024004	0.1810641000964973	0.1908875474310821	0.3317315870821781	1.301789732626555	0.8133620411379372	9.066891053393565E-4	0.9190366378921176	9.066891053393546E-4	0.919036637892117	0.7445096198229822	0.03376456230770191	0.03615236372925559	0.17694420295856755	0.881152394922444	1.0863530908301833	1.2052574923840929	0.7832524123288644	0.44718261617943034	1.0583656538207957	0.44889054355167296	0.18902793359567727	1.0278852043747366	2.2840792044388687	0.7954914015861057	1.0	0.0	1.0	0.0	1.0	1.0	0.0	1.0	1.0	1.0	0.0	1.0	1.0	1.0	1.0	11.0	-55059.37452087895	0.0	0.0	78.0	-1376.7816922482068
256350000	-56853.44968092358	-1460.84143110974	-55392.60824981384	0.4750120614898421	2020.8647139659074	49.37937328801364	142.8991031896362	15.16839118691069	5.362003379746656	0.2911911404956342	0.17850051011055937	0.19080020682630403	0.3395081425674999	2.913474076178892	0.834103558496124	9.322808595004366E-4	0.7623720581295291	9.322808595004361E-4	0.7623720581295281	1.0822638456084037	0.1878528020647511	0.5263594589684594	0.48889387102779847	2.5449565909118532	2.290528971908217	0.6122708476339973	1.05691757151587	0.6604381416550071	1.1524827848808392	0.3562836575269493	0.4880227775513268	3.932372240886644	3.938796625511785	0.5688258808878051	1.0	0.0	1.0	0.0	1.0	1.0	0.0	1.0	1.0	1.0	1.0	1.0	1.0	1.0	1.0	12.0	-55036.26099820136	0.0	0.0	75.0	-1384.8317853068665
256360000	-56870.043749628894	-1458.3578847801841	-55411.68586484871	0.5068094509579651	2020.8329165764394	49.57105617392538	144.0614067934044	15.050124179257518	5.256323382646134	0.2952846460049062	0.18170258574248752	0.18507022817471494	0.33794254007788893	1.49293492227412	0.804156845045151	9.107689967850056E-4	0.8485436196976339	9.10768996785008E-4	0.8485436196976351	0.5567400385841696	0.7268903052911699	0.49767667704939533	0.2652357037208529	1.962378679473223	1.9657999050189636	0.3307100775762802	0.393997712296129	0.49384744006387393	0.7347142390005823	1.0123691367549346	0.4547441340329344	1.3740312511786068	2.296376098741791	1.4204926555445214	1.0	0.0	1.0	1.0	1.0	1.0	0.0	1.0	1.0	1.0	1.0	1.0	1.0	1.0	1.0	13.0	-55063.714066112574	0.0	0.0	74.0	-1383.696785105417
256370000	-56885.4886878296	-1477.533471195253	-55407.95521663435	0.49526971580655016	2020.8444563115909	50.363306109447954	174.02702389063342	15.542804008246987	5.355748504821442	0.2895017615987719	0.1793089569908373	0.19194061513095464	0.33924866627943384	0.7646520115826262	0.7596080695624933	9.180833121758416E-4	0.9743850088837535	9.180833121758403E-4	0.9743850088837509	0.6591005290335097	0.5331957345445949	0.07930032289087596	0.5342631693773828	2.481933052905095	1.1051033907728416	0.2850840656367042	0.4470932761030583	0.18750743309364387	0.6821467099254437	1.0274398542480763	0.4577566030891918	1.4815132625585974	1.4790400763519913	1.2000617796315163	1.0	0.0	0.0	1.0	1.0	1.0	0.0	1.0	1.0	1.0	1.0	1.0	1.0	1.0	1.0	12.0	-55056.91469417781	0.0	0.0	82.0	-1401.3284377465195
256380000	-56929.865904991406	-1458.6941584261565	-55471.17174656525	0.47876807346244465	2020.860957953935	49.53599632133177	179.6498762513916	15.999506362014015	5.03320047449572	0.2925489203987567	0.17717872596560563	0.19137138650530552	0.33890096713032974	0.7342516686351858	0.752316788683029	8.93095514494623E-4	0.6383465403179915	8.930955144946219E-4	0.638346540317991	0.9606988399615563	0.1465468509335083	1.6755327110906653	0.6403912880941524	2.6148100746264324	1.7238166583963233	1.546694502671872	0.23808077556571028	0.37280725555928673	1.9132575596734582	0.19086699987810266	1.1691718450264403	1.3197864147837355	2.892543176124114	1.6462474398004747	1.0	1.0	0.0	1.0	1.0	1.0	0.0	1.0	1.0	1.0	1.0	1.0	1.0	1.0	1.0	13.0	-55087.30342649535	0.0	0.0	77.0	-1391.4000306441128
256390000	-56946.1403221503	-1474.7131966372503	-55471.42712551305	0.5526265796838834	2020.7870994477134	50.06198950895243	174.86510110139156	15.610579232517331	5.34578020844925	0.29187883399958303	0.18045446675002338	0.19387805212307826	0.3337886471273129	1.2191099374580268	0.800688816532385	8.836335014828796E-4	0.7947037758041454	8.836335014828794E-4	0.7947037758041451	2.511432262902427	0.13057015527527793	1.5692170934079777	1.1744074124185553	3.0904868688429694	1.758188293217288	0.5086036321281481	0.6682548209755118	0.5456391493102639	2.0988315451836947	0.39005341133539134	0.9750822914989269	1.2023266116869944	2.759859739944216	2.1592662285691904	1.0	0.0	1.0	1.0	1.0	1.0	0.0	1.0	1.0	1.0	1.0	1.0	1.0	1.0	1.0	13.0	-55101.51799243502	0.0	0.0	80.0	-1395.6365175828316
256400000	-56934.026464947914	-1474.9939163364968	-55459.032548611416	0.49932391556626665	2020.840402111831	50.67084630861495	159.44782023891906	15.117912916322519	5.694258173801071	0.29058231033084814	0.18053200375846618	0.19267212146991758	0.33621356444076567	1.48440923718144	0.7994784491176046	8.960210820688256E-4	0.7165416600331783	8.960210820688276E-4	0.7165416600331773	0.8196510095453395	0.37155338013197575	1.830000101828967	0.7010553485527489	1.6139804184940993	0.39922023128885215	0.03979538493226016	0.7265699947874835	0.2819510574398257	0.5348128995516044	0.363317053726654	0.4534555823121018	1.0787186324976077	1.9173317256204572	1.3328121923190874	1.0	0.0	0.0	1.0	1.0	1.0	0.0	1.0	1.0	1.0	1.0	1.0	1.0	1.0	1.0	12.0	-55076.85918869678	0.0	0.0	80.0	-1410.4505420472528
256410000	-56909.36680927154	-1473.2349507081824	-55436.131858563356	0.5810214013152327	2020.7587046260821	50.26000391455507	127.80635717543292	14.269656355883484	4.9373577642477695	0.2894473932536214	0.181672666547703	0.19390908304146975	0.3349708571572035	1.221975326813123	0.7786040447802046	9.155826836433623E-4	0.7064262625566742	9.155826836433626E-4	0.7064262625566742	0.5032837085219667	2.269601823485202	0.6260505167696584	0.7551744591207662	3.134734887658823	0.7442262102270606	0.6549607577416967	0.5690879967922723	0.1829450018503825	1.330540652139108	2.1474122261345365	0.6050442019696383	0.6967871387036576	2.134952285011228	1.3678743467583934	1.0	0.0	1.0	1.0	1.0	1.0	0.0	1.0	1.0	1.0	0.0	1.0	1.0	1.0	1.0	12.0	-55070.04924628154	0.0	0.0	76.0	-1405.197117384141
256420000	-56886.7443393423	-1461.8391689713242	-55424.90517037098	0.5046312434657523	2020.8350947839315	50.39766512648004	139.55707133833215	14.751273848442608	5.3587881789291725	0.29561760388117014	0.17757829299395914	0.19168684716223935	0.335117255962629	0.8724265024988522	0.7713871416583452	9.624384733804488E-4	0.7014551459710224	9.624384733804477E-4	0.7014551459710223	0.1277817041983749	0.1878717072269905	0.4654446737082791	0.9803728193745072	1.2465001315738171	0.851109870263335	0.15656434404289846	0.7020234791160423	0.6112648516262001	0.25880067752444763	0.8165157899376672	0.5773777905109888	1.2718044601805696	1.563806044127209	1.0092836799212554	1.0	1.0	1.0	1.0	1.0	1.0	0.0	1.0	1.0	1.0	1.0	1.0	1.0	1.0	1.0	14.0	-55047.431379461865	0.0	0.0	76.0	-1396.3369650198374
256430000	-56889.5197582479	-1447.3349703713316	-55442.18478787657	0.5700963951374839	2020.76962963226	49.72175371065815	153.5747312557998	15.417861646735311	5.348722458116783	0.29069854135611867	0.1769253347990091	0.1954785206472969	0.33689760319757295	0.8505871598062985	0.7663472013329741	9.007609562583027E-4	0.8382520638730344	9.007609562583019E-4	0.8382520638730331	0.4307883749553058	0.56863487267942	1.7430636671926631	0.01834288921027939	2.4610493794863473	1.2199829816962704	0.7183399888565182	0.7100148502956806	0.24101642803876921	1.1565856479130106	0.6251395897494069	0.5954060647113921	1.0539413969393716	0.972187375875941	1.0206800843647825	1.0	0.0	0.0	1.0	1.0	1.0	0.0	1.0	1.0	1.0	0.0	1.0	1.0	1.0	1.0	11.0	-55062.71233955928	0.0	0.0	81.0	-1379.9667315073025
256440000	-56892.253231381044	-1449.2965470596262	-55442.95668432142	0.5088650031981795	2020.830861024199	49.300216061961805	127.9705233164614	15.042338462836295	5.15034174689096	0.2931146641412211	0.17664249982358007	0.19066614083855335	0.339576695196643	1.348958882873997	0.7970955795029704	9.396227785508014E-4	0.8191575042248886	9.396227785508042E-4	0.8191575042248904	0.7478486075511165	0.07424457216569967	0.7662825902476339	1.1037638438071098	1.0314640784211253	2.6207570649731764	1.3165557126746374	2.3479365744259137	0.5652599943764335	2.464687498107219	0.35613333285113036	1.1204638161544098	2.2836753988483336	1.9210715283960575	1.7295750059842578	1.0	1.0	1.0	1.0	1.0	1.0	0.0	1.0	1.0	1.0	1.0	1.0	1.0	1.0	1.0	14.0	-55071.119252580436	0.0	0.0	75.0	-1368.2367409900787
256450000	-56882.85008617569	-1456.7354967920735	-55426.114589383615	0.5345606292446788	2020.8051653981527	49.66602239506937	162.87556633053674	15.508546980019092	5.526353371750015	0.2932742801004154	0.17858112266354167	0.18967424968593263	0.3384703475501079	1.0750049566561206	0.8005874676778691	9.154331899127255E-4	0.8112069745519255	9.154331899127277E-4	0.8112069745519264	0.7285797940576865	0.17873903580222478	1.1204055443246508	0.362684987619779	2.682911504509135	1.4817382145008504	0.9448825879944726	1.4997291465415747	0.8681711252495167	1.2813042502674115	0.23962118216670236	0.7081432435590932	1.19130376589224	1.7417771236489004	0.8441078914839839	1.0	1.0	1.0	1.0	1.0	1.0	0.0	1.0	1.0	1.0	1.0	1.0	1.0	1.0	1.0	14.0	-55055.34528650469	0.0	0.0	81.0	-1380.5562869379423
256460000	-56884.40355168906	-1447.357195825241	-55437.046355863815	0.521372793641516	2020.8183532337557	49.15538294799594	139.19749012411492	14.983706820365615	5.258885887568384	0.2903699209564516	0.18002571379827512	0.1925747902949998	0.3370295749502711	0.7283351736688165	0.7520073775177571	8.830927444276707E-4	0.8429244372452751	8.830927444276704E-4	0.8429244372452745	0.6719020004583176	0.36597009007107767	0.6220216565991601	0.15743893142221954	1.5572617052667175	1.3180682187388741	1.271115224984776	1.4969966231068705	0.34009473248560085	0.9281271645143279	0.27329868301895327	1.1004750799980638	1.158538405645354	1.2231317725524387	0.7866203779654452	1.0	1.0	1.0	0.0	1.0	1.0	0.0	1.0	1.0	1.0	1.0	1.0	1.0	1.0	1.0	13.0	-55051.4024055758	0.0	0.0	85.0	-1376.1025976108392
256470000	-56875.653748055905	-1460.2788259371155	-55415.37492211879	0.49569649817769906	2020.8440295292196	49.490327449526944	136.6820638696665	14.998752128472425	5.087474001857681	0.2925052513382721	0.17861616492339955	0.1928749157114061	0.33600366802691983	1.0456996102999943	0.8088090223234145	8.740215602424962E-4	0.8692934389337561	8.740215602424944E-4	0.8692934389337565	0.6066114909298825	1.104373185611197	0.12560604326775648	0.1929135784290287	2.9391570481993567	3.098988489996552	0.030824187985017636	1.4954835221875211	0.5608000181755985	1.2857892854570212	0.10701762486333484	0.29634227507129746	2.1117180025040208	2.7427024146796253	0.6004282659611455	1.0	1.0	1.0	1.0	1.0	1.0	0.0	1.0	1.0	1.0	1.0	1.0	1.0	1.0	1.0	14.0	-55029.93567534089	0.0	0.0	81.0	-1380.2635846522467
256480000	-56901.74203466182	-1435.9003078569654	-55465.84172680485	0.5113726797070596	2020.8283533476902	48.837400055081815	130.47143573253518	14.798475070123182	4.865341369343065	0.2886891613752776	0.18312237802833883	0.1946402893619899	0.33354817123439123	0.9662373463093374	0.7773308389341574	9.163097195819105E-4	0.7887679986270624	9.163097195819091E-4	0.7887679986270617	0.4469052479220828	0.13164238077742887	2.4292340201333786	0.35960650423140084	2.2028526968198014	1.9826885064524267	1.2865254487673816	0.4427147503424239	1.74687576209163	0.7275123870533715	0.31225574978780385	0.8041590996631364	0.8417293591694974	1.6199609725741548	1.4072245167875332	1.0	1.0	0.0	0.0	1.0	1.0	0.0	1.0	0.0	1.0	1.0	1.0	1.0	1.0	1.0	11.0	-55062.40119031878	0.0	0.0	93.0	-1368.5755980999816
256490000	-56907.26402964505	-1438.7501453525933	-55468.51388429246	0.4830076467981531	2020.8567183805992	48.67452091458181	144.7571608830071	15.390976410811254	5.082590993426138	0.29566902785118226	0.17900709870507076	0.18916126776696487	0.3361626056767797	1.169196306064219	0.793943636382925	9.547221799682428E-4	0.869984351065446	9.547221799682457E-4	0.8699843510654464	0.5894495454590934	3.991294969485121	0.17084025132292677	0.44152058430783975	1.0307633732892356	0.8455703828266494	0.567334173200873	0.6101150658694743	0.407419976994889	0.6205334141199111	0.7267775658328394	0.27914086210839856	0.6795642896892021	0.986677437228069	0.6344832016068556	1.0	0.0	1.0	0.0	1.0	1.0	0.0	1.0	1.0	1.0	1.0	1.0	1.0	1.0	1.0	12.0	-55071.89579209091	0.0	0.0	87.0	-1368.821733295829
256500000	-56917.33145184372	-1455.1217959231935	-55462.209655920524	0.5264119887005034	2020.8133140386967	48.9113515350483	119.52707474701843	14.23149972972303	4.743507003883136	0.29231707480836744	0.17866341094396382	0.18979446354038784	0.3392250507072785	1.048258995369179	0.7826852635674345	8.77782351581829E-4	1.042979219905672	8.777823515818294E-4	1.0429792199056742	0.5640689882656277	1.1622484365110535	0.5719750726025279	0.14635400900758636	1.276728909476161	0.9150731144894771	0.9755042769633823	1.6330939422276802	0.2467434288945756	0.8202947590091932	0.7032665085940236	0.6763862420707797	1.2543720352562	1.8928754195956068	1.0654796676435665	1.0	0.0	1.0	1.0	1.0	1.0	0.0	1.0	1.0	1.0	0.0	1.0	1.0	1.0	1.0	12.0	-55080.3741148017	0.0	0.0	82.0	-1375.6548556890655
256510000	-56912.06777155009	-1464.0829298180597	-55447.98484173203	0.49510331963886856	2020.8446227077584	49.370910592148974	95.2010200666218	13.511783608193964	4.72068881286521	0.2922892511335796	0.17558196953514396	0.19386766607953565	0.33826111325173835	0.6370200330285619	0.7519515519583313	9.240308284817032E-4	0.739391771432307	9.240308284817005E-4	0.739391771432307	0.8847539795372792	0.7030135841348312	1.1164854955885635	0.5896132539785379	1.5063039037739125	2.125823422583942	0.2544590747368543	1.1251004726016998	0.13551706473488398	0.8036535570467521	0.3813641042305168	1.5205085561133196	1.905412265033039	1.8935140746554289	1.885113464147727	1.0	0.0	1.0	1.0	1.0	1.0	1.0	1.0	1.0	1.0	1.0	1.0	1.0	1.0	1.0	14.0	-55063.42387193233	0.0	0.0	78.0	-1392.4296448171588
256520000	-56886.89771237949	-1425.4397933514977	-55461.45791902799	0.5720631009471548	2020.7676629264502	48.24171464867164	114.36573580416294	14.476954083723413	5.369898476717799	0.2918419686142874	0.17739676537196236	0.1934099519948203	0.33735131401892754	0.8002771261710429	0.7543789257377399	9.34020364175352E-4	0.6772668155181875	9.340203641753531E-4	0.6772668155181886	0.3802914308921635	0.8346916854883024	0.9039299297397542	0.1708417532331428	2.225162835278017	2.3083506620898664	1.900033510886968	2.1770174493896386	0.3784202029690064	0.9798229184242476	0.9132739172901375	1.5249980387199151	1.2724909438777936	1.7124146677527998	1.7532647493176814	1.0	0.0	1.0	1.0	1.0	1.0	0.0	1.0	1.0	1.0	1.0	1.0	1.0	1.0	1.0	13.0	-55060.570638022866	0.0	0.0	80.0	-1356.9108606276168
256530000	-56885.677066015254	-1417.358051286225	-55468.31901472903	0.46354232461160555	2020.8761837027857	47.20819685407893	102.93746413794274	13.940935847543503	4.843259940284636	0.29210625419036296	0.17903565590410223	0.193088193322362	0.33576989658317047	0.7320350308153248	0.7522164578565023	9.681899912305793E-4	0.8385627336299024	9.681899912305793E-4	0.8385627336299022	0.9752237796767238	0.05991707632228162	0.8752856989536456	1.5862919235611956	1.4516508440067049	1.8995652977675537	0.6526881138016973	1.8034745139770005	0.6070048239480814	0.5134794862677172	1.444076231712177	0.5340528001830797	1.7538082057568742	2.550280288887176	1.0178304447737694	1.0	0.0	1.0	1.0	1.0	1.0	1.0	1.0	0.0	1.0	0.0	1.0	1.0	1.0	1.0	12.0	-55069.541619458105	0.0	0.0	83.0	-1346.3451966709736
256540000	-56883.78180244561	-1398.743247120911	-55485.038555324696	0.4737494272354653	2020.865976600162	46.13818373774636	117.29685986428883	14.860703207551444	5.095083210830853	0.29392012806277373	0.1794938317005034	0.1949970284525296	0.331589011784191	0.8568350382387565	0.7474273259241868	9.675678275147486E-4	0.8065089308877234	9.675678275147484E-4	0.8065089308877225	0.15675599835050902	0.8222772227073677	0.3633397593560897	6.88743307538302	2.2900608785315204	0.6288649632734175	0.08401975532249846	0.6583064918747437	0.18845874416183328	0.9461501677922124	0.25274717967053933	0.6984592351065262	0.4446873309824616	2.5831519186407084	1.836451279400608	1.0	1.0	0.0	0.0	1.0	1.0	1.0	1.0	1.0	1.0	0.0	1.0	1.0	1.0	1.0	12.0	-55086.32928809924	0.0	0.0	90.0	-1328.5384280145547
256550000	-56891.24912141179	-1422.3805793114143	-55468.868542100376	0.44643691781388967	2020.8932891095835	46.555216671255366	115.21188194172454	14.384718358920903	5.27392381786208	0.29082745656710407	0.18147928172688263	0.19358757900586213	0.3341056827001488	1.0050817532606395	0.7591340665276065	9.852574120533754E-4	1.0320018691045005	9.852574120533745E-4	1.0320018691045014	0.7128962629887894	1.2829994001920615	0.9038486315928826	4.987131622279169	2.15843379689092	1.1280349528979774	0.2681414157855248	1.4372536577049726	0.20358329889122698	1.1608634766793744	0.5663393880827876	0.9411015975952751	1.0178052018068533	1.0549907322678043	2.44013627731039	1.0	0.0	1.0	0.0	1.0	1.0	0.0	1.0	1.0	1.0	1.0	1.0	1.0	1.0	1.0	12.0	-55074.666851318936	0.0	0.0	91.0	-1339.477830040697
256560000	-56852.50742821051	-1410.8401945619507	-55441.667233648564	0.4476395386195508	2020.8920864887777	46.46390485769093	136.11519580778193	15.3046741539535	4.779221673053845	0.2889956416771169	0.18046457148512568	0.1939550065242203	0.33658478031353467	1.195030082465437	0.7645653437618865	9.327686660043746E-4	0.8170587546865293	9.327686660043757E-4	0.8170587546865301	1.2033595585214754	1.5163751552933902	0.3438137939646155	1.7624992331468856	1.5751934337804725	1.7589097678457468	0.0034428551751275447	1.4087744014595105	0.5862940194008978	1.5352080906920944	0.9495058520270745	1.3663206917785604	2.1451813726210776	1.8682711024682765	0.706865464437209	1.0	0.0	1.0	1.0	1.0	1.0	0.0	1.0	1.0	1.0	1.0	1.0	1.0	1.0	1.0	13.0	-55038.358446126986	0.0	0.0	87.0	-1336.8035043998152
256570000	-56863.16163944421	-1401.1443144741431	-55462.01732497007	0.469173763592909	2020.8705522638045	45.56871737725983	97.89805055944365	14.291038613636362	4.537644912511652	0.28938758304802653	0.17949791708565868	0.18988445142872962	0.34123004843758264	1.3733282239018252	0.8135174261787711	9.922583966498956E-4	1.1240622601251908	9.92258396649898E-4	1.1240622601251913	0.5436714521951973	2.498274902527001	0.3384045115491384	0.9596765468605479	1.3139298810806965	0.9509119651864746	0.005198464391822852	1.0129283602900647	0.1931586494643236	1.2994989972427602	0.2353165326326651	1.1929786573149388	1.1606706566003242	3.3108337563051533	0.9570816843323156	1.0	0.0	1.0	1.0	1.0	1.0	0.0	1.0	1.0	1.0	1.0	1.0	1.0	1.0	1.0	13.0	-55076.57851571697	0.0	0.0	86.0	-1316.4904006903382
256580000	-56849.91864822146	-1371.0754985390156	-55478.84314968244	0.47234887442582524	2020.8673771529716	45.09779295852669	87.70411284804847	13.8677171436327	5.196806007759761	0.2913738519672693	0.18094493709406562	0.19183743281246965	0.335843778126193	0.7132810720379654	0.7714141423045895	9.812892894278122E-4	0.9291137559301124	9.812892894278124E-4	0.9291137559301117	0.7160531696406056	1.3350434921472187	0.5150819545756318	1.3724017417880363	2.1861918849897677	2.3980501549975637	0.7527840890636772	1.1883226933770628	0.4945654046914124	0.3304878970292888	0.8982947177061333	0.6328222247424862	0.6450232643006296	3.107384235700233	2.4365631559689724	1.0	0.0	1.0	1.0	1.0	1.0	0.0	1.0	1.0	1.0	1.0	1.0	1.0	1.0	1.0	13.0	-55083.76611679927	0.0	0.0	88.0	-1294.0444694284408
256590000	-56833.88282765164	-1352.1001982834784	-55481.782629368165	0.48413257935112314	2020.8555934480462	44.66668358454298	100.35270815224584	14.701157832304137	5.719648149009012	0.2922855478391951	0.17755769347642025	0.19230595615429683	0.3378508025300854	1.0589569541819166	0.7961287268758761	9.679135327448182E-4	0.8002213485990367	9.679135327448164E-4	0.8002213485990376	0.19494643859828567	0.11788198282200227	0.28162623024995315	0.8280662638356645	1.9832285747282876	2.2702897354800657	0.34923402637231865	0.6139208878011008	0.20637722398927943	0.4969881968491235	0.10808598986680677	0.7082030017048591	1.6137368879420588	2.55923588214774	2.0410497501490257	1.0	0.0	0.0	1.0	1.0	1.0	0.0	1.0	1.0	1.0	0.0	1.0	1.0	1.0	1.0	11.0	-55091.89297449333	0.0	0.0	85.0	-1289.7183891454376
256600000	-56857.37181130254	-1368.5813792910644	-55488.790432011476	0.48606490796945334	2020.853661119428	44.53979776359548	75.54491939672317	13.456709896667059	5.264789502113192	0.2946793705778201	0.17985671918138388	0.19096412294392529	0.3344997872968683	0.9905120509498623	0.78241804648247	9.563286817748871E-4	0.9159388242874321	9.563286817748895E-4	0.9159388242874348	0.19403246383154693	0.8063006079911714	0.5768445088755798	1.8398525263181658	0.71226024663392	1.0273397818093468	4.397368459519878	0.5561820356797311	0.17466729104270937	0.5195964426808517	0.05462623611544948	0.3482163623420731	1.0716101659177444	1.5132698221295828	1.2434533246170498	1.0	0.0	1.0	0.0	1.0	1.0	0.0	1.0	1.0	1.0	0.0	1.0	1.0	1.0	1.0	11.0	-55090.9363306815	0.0	0.0	87.0	-1300.968791023032
256610000	-56856.846746650284	-1380.7871847344963	-55476.05956191579	0.4500857755986303	2020.8896402517987	44.5939202671279	68.0216973657182	12.900936323592736	5.178426665338526	0.2941128092648822	0.1798441356483822	0.19200518166146371	0.3340378734252695	1.2498979688815388	0.7985300203377353	9.697097331411451E-4	0.8127391095690784	9.697097331411474E-4	0.8127391095690787	0.17018046691478153	0.24613376509590945	0.44378973871738153	0.2065018972926325	0.6793124648040865	0.896987907235113	0.5727053245209575	0.9565641438642112	0.14343219694497872	0.9521273642671942	0.0916871697501212	0.7885274132227748	0.8903949208735404	2.2095486891643916	0.8725354586664303	1.0	0.0	1.0	1.0	1.0	1.0	0.0	1.0	1.0	1.0	1.0	1.0	1.0	1.0	1.0	13.0	-55081.259020710975	0.0	0.0	82.0	-1317.5594305697616
256620000	-56857.06424701521	-1401.7200722505554	-55455.34417476465	0.49066036582210937	2020.8490656615752	44.93571173835078	81.22437769975414	13.142059494772553	4.996529599607202	0.29280423573564923	0.17824062537986762	0.19444601994965474	0.3345091189348261	1.017518578864614	0.781130900201898	9.95462063341856E-4	0.8951895295237734	9.954620633418592E-4	0.8951895295237743	0.954747439108747	1.1174677737720775	0.37927328518230025	0.3117120081350823	2.2090414059929118	2.300272823913707	0.5145503199260069	1.9771535238855036	2.7413605999745005	0.31486726875211307	1.364078496174804	1.4130185043820853	1.3644400155196317	2.495386360876606	1.6653177901978302	1.0	0.0	1.0	0.0	1.0	1.0	0.0	1.0	0.0	1.0	0.0	1.0	1.0	1.0	1.0	10.0	-55066.99707677729	0.0	0.0	85.0	-1330.7145154678606
256630000	-56822.65088703079	-1406.8351974470982	-55415.81568958369	0.48762738118367743	2020.8520986462136	45.513987042724665	99.07329463713641	13.852101547739663	4.668927873021671	0.29054431045248447	0.17936863718522103	0.19398261867277425	0.336104433689518	1.5408687224350306	0.8226974372838383	9.495907629420319E-4	0.7767747036120705	9.495907629420307E-4	0.7767747036120708	0.6625162811328783	0.5735933827761169	2.535398593478477	0.43219124370085105	2.0656341142459924	1.6880464010911234	0.40107988068483436	1.5797845565628679	0.30291372313748305	0.8025082955148275	0.728446600090511	0.6533759341780546	1.0531143080354353	4.097353734711442	1.1463795280904308	1.0	1.0	0.0	1.0	1.0	1.0	0.0	1.0	1.0	1.0	1.0	1.0	1.0	1.0	1.0	13.0	-55044.24033189314	0.0	0.0	80.0	-1335.1028600257328
256640000	-56837.35722200057	-1391.3377807449156	-55446.01944125566	0.499109104363036	2020.8406169230343	45.38367995253385	83.2756491426073	13.846071322197442	5.136192685233831	0.2911079647530081	0.18357845736202774	0.1915518685533523	0.3337617093316095	1.2430492500852117	0.7895980155586824	9.460064494231122E-4	0.8248657979350759	9.460064494231144E-4	0.824865797935077	1.066218402397115	1.607689255052358	0.6800522597207496	0.8572740741472843	3.0749419741801116	1.4001433250466915	1.770874535970503	1.2675504150989225	0.2785540360667771	0.03295145708381069	1.4750211990446302	0.17274365308015208	1.1214733708811255	0.8810839727223909	0.7430504296611741	1.0	0.0	1.0	1.0	1.0	1.0	0.0	1.0	1.0	1.0	1.0	1.0	1.0	1.0	1.0	13.0	-55056.90142035801	0.0	0.0	81.0	-1320.423445322313
256650000	-56820.95028402245	-1383.9413184140592	-55437.008965608395	0.47841786752682663	2020.8613081598705	45.605405520092305	82.32739494859419	13.427062556967375	4.932306076444514	0.29229596096124744	0.17546094131265053	0.19534100454174627	0.33690209318435343	0.7669589836291758	0.7432233333140288	9.885156304088026E-4	0.7545200149592011	9.88515630408804E-4	0.7545200149592037	0.8954715160065366	0.9525424503286712	0.7303588172343422	0.2209062441189917	1.1166552924739273	1.4881557040590185	0.9098865210535274	1.0558083372408127	0.3428320711552885	0.07477388044781352	0.6081013660028335	0.6812457955081943	1.7958927399959095	1.8645423657034104	2.239134733249292	1.0	0.0	1.0	1.0	1.0	1.0	0.0	1.0	1.0	1.0	1.0	1.0	1.0	1.0	1.0	13.0	-55051.49269509078	0.0	0.0	80.0	-1318.5768566537326
256660000	-56782.37857788194	-1366.996982311054	-55415.381595570885	0.5907214370517938	2020.7490045903455	45.90187562551503	88.65560571236217	14.24187812065532	5.391332924307416	0.2859857306089946	0.1800953631764044	0.19322235562319237	0.34069655059140624	1.4459420958551197	0.7932259319678767	9.626791739497194E-4	0.6382385724550711	9.626791739497192E-4	0.638238572455071	0.9057600774910446	1.168072764658157	1.1826431250883995	0.2815508663867436	2.260011380459072	0.9166445819081203	2.0941037735304455	0.6361051433101373	0.8461556938403866	0.16003132448531804	1.100068210753567	1.4231377316378264	1.016890840181328	2.112560069583171	1.4611889869269998	1.0	0.0	1.0	1.0	1.0	1.0	0.0	1.0	1.0	1.0	1.0	1.0	1.0	1.0	1.0	13.0	-55032.562644018755	0.0	0.0	74.0	-1302.6790507220633
256670000	-56804.1394700819	-1360.4840949628458	-55443.65537511905	0.5084230033953634	2020.831303024002	45.231902665364586	91.31489592047411	14.166812853586505	5.4956433304809815	0.28920194417691547	0.17828056239412615	0.18884556971259803	0.343671923716358	1.0200248668242047	0.7679441231845076	9.920541683259736E-4	0.7576733693072415	9.920541683259747E-4	0.7576733693072409	0.5454820155979122	0.46328076385849687	0.33951085678401455	0.25723665551711256	0.7680847914751439	0.6902851508378687	0.7590204604876527	0.7622765318009469	0.18199375472781656	0.1278835490823366	0.3465525804001334	0.7703832020632041	0.8146315655132881	1.1112819919023988	0.13465254694230844	1.0	0.0	1.0	1.0	1.0	1.0	0.0	1.0	0.0	0.0	1.0	1.0	1.0	1.0	1.0	11.0	-55052.26811982883	0.0	0.0	82.0	-1306.144478169738
256680000	-56801.34967564279	-1355.999631559066	-55445.35004408372	0.5033049035504974	2020.8364211238468	44.856281916526406	90.24849713261247	14.136305019738046	5.889265759433246	0.2887490757259577	0.18278176362126813	0.1946122576565239	0.3338569029962479	0.9316945432295785	0.7723913628654566	9.927088015188276E-4	0.9561256676358939	9.927088015188276E-4	0.9561256676358951	0.330386557576659	0.19586696002464693	0.30388369743801835	0.09300702139598883	0.7387862811435212	0.35051813028551404	1.8502360787444174	0.33061401192210255	0.17422452322719142	0.9087240971947864	0.3629326557704207	0.677492452732837	0.790154353503847	1.3850788455933618	0.6373409064640644	1.0	0.0	1.0	0.0	1.0	1.0	0.0	1.0	1.0	0.0	1.0	1.0	1.0	1.0	1.0	11.0	-55065.652884747986	0.0	0.0	85.0	-1291.952442135434
256690000	-56804.734311026674	-1386.3173208810063	-55418.41699014567	0.4524211751039002	2020.8873048522935	45.47641675868855	96.02746665843824	14.354325796152327	5.431015225021089	0.28492587331277885	0.1804002372273916	0.19401865700759602	0.34065523245223106	0.7680517381206883	0.777940959626449	9.759084198374644E-4	0.8501911028304702	9.759084198374618E-4	0.8501911028304678	0.6535009463562279	0.4231001772409341	0.5894179747480817	0.34033985807119377	1.2800131077107633	1.0294763336595811	0.5985557078541409	0.41483190487573335	0.1718570802825405	0.42192740601337525	0.3281055461797931	0.29142510666834986	0.8958682162796126	2.099955832468814	1.1702076695299972	1.0	0.0	1.0	1.0	1.0	1.0	0.0	1.0	1.0	1.0	1.0	1.0	1.0	1.0	1.0	13.0	-55038.77307427759	0.0	0.0	80.0	-1320.6046196961538
256700000	-56815.708690421765	-1381.8077562711744	-55433.90093415059	0.44716070037721706	2020.89256532702	45.01180003209204	101.38763949308648	14.5828437398315	5.488764464193039	0.28345313070939854	0.1813239793004354	0.19514439009643825	0.34007849989372535	0.8061573450825877	0.7927337305890887	9.92907789804752E-4	1.0514494561050933	9.92907789804753E-4	1.0514494561050927	0.4861724888535471	0.3675009877905339	0.26528238590243586	0.16192121235155613	1.6317319547685367	1.049659701880767	2.5554092605718974	0.7240847334525022	0.14058229507660736	0.8438296194542052	0.27956845303612576	0.3796460324734169	0.939257698496971	1.501425968466166	0.733294676344415	1.0	0.0	1.0	1.0	1.0	1.0	0.0	1.0	1.0	1.0	1.0	1.0	1.0	1.0	1.0	13.0	-55064.54310469206	0.0	0.0	82.0	-1305.8208048023419
256710000	-56810.07338152953	-1382.50577703888	-55427.56760449065	0.454516779489329	2020.885209247908	44.62131276032909	94.66071007631265	14.122561942588218	5.053090211871173	0.2923275180232619	0.18128251130250314	0.19200092881846983	0.33438904185576274	1.0360651310927649	0.7958376774020401	9.552609816129395E-4	1.0100186188722464	9.55260981612939E-4	1.0100186188722449	0.06967000336026105	0.35341511659456876	0.20714064906191074	0.14565057111561275	0.3165980296043274	0.7132785523245161	2.048271791644032	0.43539847887231986	0.0749824264818913	0.2966123088152921	0.2461502482833758	0.16150876015683624	0.31459823864342973	0.6736054811776764	0.3113876998245678	1.0	0.0	1.0	1.0	1.0	1.0	0.0	1.0	1.0	0.0	0.0	1.0	1.0	1.0	1.0	11.0	-55046.71387426823	0.0	0.0	80.0	-1318.9744700713607
256720000	-56803.39470925505	-1369.4339667436955	-55433.96074251136	0.4502796871069737	2020.8894463402903	43.836670414743296	118.30900035546091	15.150063875364948	5.768230825735791	0.2876301628573205	0.18047411910957717	0.19166947499340026	0.3402262430396996	0.9047103405864343	0.7722365318539272	9.91424500033275E-4	0.8876299951419261	9.91424500033276E-4	0.8876299951419255	0.9247453216256427	0.02940672000508482	1.674616689514233	0.8205577410668309	1.9347390701322793	1.654149120463947	0.3526407884173374	0.9532614142911879	0.17218573341110843	1.5355846069492851	1.7015870309382843	1.5729656560528877	1.1744889229112823	2.3141486084505924	0.9383288994976489	1.0	0.0	1.0	1.0	1.0	1.0	0.0	1.0	1.0	0.0	0.0	1.0	1.0	1.0	1.0	11.0	-55059.55034084764	0.0	0.0	78.0	-1300.5697881198137
256730000	-56807.006196202805	-1368.181328476664	-55438.82486772614	0.4500939720566891	2020.8896320553406	43.65200196120854	72.39958170153737	13.280856778331517	5.029833427382604	0.28988659134727207	0.18106410103474957	0.19217349762260957	0.33687580999536637	0.90057099191878	0.7540000916314219	9.96021342354243E-4	1.0910131438005106	9.960213423542428E-4	1.091013143800511	1.0854915304609223	0.016312291401339562	1.484645923055328	0.6658998423596215	1.150340723186133	1.7187398997056083	0.1370781009217334	1.0302574125547834	0.44189344161764554	0.44959850207647584	0.2566983712365141	1.285989068223037	1.4591211626394096	3.5424110192030245	1.7228760640595844	1.0	0.0	1.0	1.0	1.0	1.0	0.0	1.0	0.0	0.0	1.0	1.0	1.0	1.0	1.0	11.0	-55072.01814999931	0.0	0.0	83.0	-1292.518775697601
256740000	-56836.88379312069	-1372.5903342293707	-55464.29345889132	0.5769306929297385	2020.7627953344677	44.39871602792852	71.94110702977417	13.152536922595639	5.391161509151761	0.29864822392811885	0.17752717103573457	0.19033568693510006	0.3334889181010441	1.2913728175335635	0.7967388427178037	9.636194684060752E-4	1.0317221119591604	9.636194684060696E-4	1.031722111959159	0.4145314410356252	0.12946952149585944	1.1104091493639483	0.5095556272708037	0.9597273422100867	1.1588300725755019	0.866041223500889	0.9202283732409425	0.44788400337391515	0.5464575411940901	0.5447350041442837	1.0618295231639236	1.2674471735572845	1.1225884373447395	0.44255514043024186	1.0	0.0	1.0	0.0	1.0	1.0	0.0	1.0	0.0	0.0	1.0	1.0	1.0	1.0	1.0	10.0	-55083.47304132076	0.0	0.0	88.0	-1305.0131032406455
256750000	-56819.90843998615	-1346.7457604138328	-55473.16267957232	0.5080975656692184	2020.831628461728	44.12501822802038	86.90789381868606	14.048449876049583	5.471295028796765	0.29111203665573615	0.17685350612868672	0.19315217765437814	0.33888227956119654	1.1672454418746827	0.796649924263043	9.988812775686888E-4	0.8431456867840685	9.988812775686895E-4	0.8431456867840698	0.8542023594535484	0.31761551082764367	1.0864941486663697	0.7819480100519758	2.176575303080668	0.5708132470765059	0.3907329164956181	1.8328555737884744	1.4748167371814709	1.339650777093406	0.767406305459595	0.6680060109422737	0.27532600410093006	1.692710757675158	1.510042127033939	1.0	0.0	1.0	0.0	1.0	1.0	0.0	1.0	0.0	0.0	0.0	1.0	1.0	1.0	1.0	9.0	-55072.73521718177	0.0	0.0	88.0	-1285.6377272676743
256760000	-56798.839947191984	-1360.4178843455509	-55438.42206284643	0.463379944722509	2020.876346082675	43.96845664100745	83.98252580215451	13.959877981719503	4.996361096886418	0.2907853660028194	0.18094083671216146	0.18961214827120335	0.3386616490138133	0.7772690681415528	0.7470210442671571	9.849415850146793E-4	1.046683940434803	9.849415850146817E-4	1.0466839404348045	1.092952381310803	1.597518577255895	0.5516987397228482	1.1678871199033034	1.5279352220224425	1.3265112681207967	0.8725898672775226	1.297793433295297	0.07170524408604022	0.9357521440558192	0.6141791504750841	0.6175208767774214	1.5539358661599763	1.2608883124925974	2.5040926925358393	1.0	0.0	1.0	0.0	1.0	1.0	0.0	1.0	0.0	1.0	1.0	1.0	1.0	1.0	1.0	11.0	-55054.6962629218	0.0	0.0	86.0	-1285.9386038646007
256770000	-56832.534428275685	-1389.1188447524703	-55443.415583523216	0.4730967466309015	2020.8666292807663	45.06095609720833	91.77352926086833	14.03519123450585	5.102036826665767	0.2896110800192054	0.1825398272968729	0.19069264823237606	0.33715644445154314	0.8737377457466582	0.7706308593802639	9.831792175552406E-4	1.069915132503098	9.831792175552384E-4	1.0699151325030964	0.9325662308002638	1.2345512035479036	1.0029229266909834	3.6247337796564842	1.9501869369723606	2.3683877187232794	0.6164641885398281	2.5188772503182477	0.45085329993062656	0.8168268788722584	0.4203364892284023	0.8384240097932429	1.7733194819633507	2.760786797018743	2.01233795656891	1.0	0.0	1.0	0.0	1.0	1.0	0.0	1.0	1.0	1.0	1.0	1.0	1.0	1.0	1.0	12.0	-55058.52538970274	0.0	0.0	92.0	-1303.4978716940773
256780000	-56819.80058158513	-1361.480387303463	-55458.32019428167	0.44477293411910507	2020.8949530932782	45.529370151559675	100.06997728813342	14.80113418584174	4.74229072961543	0.29213167503380677	0.17698460528251733	0.19046677745014023	0.34041694223353314	0.4957071884311132	0.6939642768823621	9.27441059271983E-4	0.9019017532172787	9.274410592719842E-4	0.9019017532172829	0.7895467819120239	0.4264153314652099	0.2987217716360412	0.5515737356313621	1.1280610157341406	1.4654422290467783	0.2977350252101495	1.0752917800700343	0.09778073719218623	0.8882681888797465	0.4005943284337555	0.6242433065702354	0.5850402257325147	1.6712759719108967	0.3290340067199519	1.0	0.0	1.0	1.0	1.0	1.0	0.0	1.0	1.0	1.0	1.0	1.0	1.0	1.0	1.0	13.0	-55075.764802400314	0.0	0.0	81.0	-1294.1077052781852
256790000	-56799.678932904295	-1349.732241174421	-55449.94669172987	0.47156723643572585	2020.8681587909616	44.78697208999665	113.81639431733771	15.282755507072107	6.084785484420283	0.29526361325269557	0.17606114784816865	0.1924130569307959	0.3362621819683374	0.5847810616230694	0.7041406328237282	9.918991342774631E-4	0.8228152868668804	9.918991342774634E-4	0.8228152868668798	0.5543067482680519	1.0959113180789244	0.07312130240769643	0.3604798873714853	1.6302858596424359	1.4171477652777662	1.1367681355911887	1.1102946703751915	0.587491203160001	0.3675705528892343	0.743883697123223	0.5094245194440759	1.3280933407065576	2.5591754774432762	0.7848242978026942	1.0	0.0	1.0	1.0	1.0	1.0	0.0	1.0	1.0	1.0	1.0	1.0	1.0	1.0	1.0	13.0	-55061.4250875592	0.0	0.0	88.0	-1282.3094658369869
256800000	-56818.373651868795	-1350.3354159809521	-55468.03823588784	0.44462421818316256	2020.895101809214	45.26526681400954	99.32923286808763	14.671806033407575	5.182535917442903	0.2893270519502431	0.1808035163331197	0.19430664164555908	0.3355627900710757	0.31281615759329723	0.6430654817271783	9.83861520814118E-4	0.8415960103715802	9.83861520814119E-4	0.8415960103715823	0.48919060193018815	0.5562760256935493	0.3086062595573925	0.3108482366922589	1.8689723810108767	1.4329536827007119	0.24164548561809038	1.6144285047406952	0.4998587960977939	0.5330910559557053	0.18186969107663703	0.33475032070945493	1.7493602295697184	1.4939719404449032	0.7189080699544267	1.0	0.0	1.0	1.0	1.0	1.0	0.0	1.0	1.0	1.0	1.0	1.0	1.0	1.0	1.0	13.0	-55071.631440376055	0.0	0.0	84.0	-1284.5082619448035
256810000	-56851.24955562882	-1359.6019242579418	-55491.64763137088	0.5139679553422962	2020.8257580720551	45.32200431677608	94.68457573852326	14.201185064095908	5.213181787094425	0.2982031731729722	0.17649511836938234	0.1878064513906449	0.3374952570669981	0.47479193477161613	0.6762744670556675	9.759601782634807E-4	1.066706971281023	9.759601782634798E-4	1.0667069712810227	1.2259153656312247	0.5204584009154154	0.7350149525081362	0.3202921969758656	0.5116168772597536	1.295399277298205	0.4789294935172807	1.1448369551557813	0.6110660180167697	0.19519650804072522	0.40170320943271487	0.42695099016223337	0.7499776595537336	1.679555046992626	0.6861207951105655	1.0	0.0	1.0	1.0	1.0	1.0	0.0	1.0	1.0	1.0	1.0	1.0	1.0	1.0	1.0	13.0	-55097.11525760314	0.0	0.0	86.0	-1284.4786498716214
256820000	-56816.461879979404	-1354.9297942714795	-55461.53208570793	0.4431493330744171	2020.896576694323	44.713072013923764	118.95550625504953	15.136766802671632	4.7632235906048095	0.29155940537480995	0.17706544566434465	0.19289054548505924	0.33848460347578374	0.6563438267397673	0.7461004897717991	9.680129221487896E-4	1.0475755874654462	9.680129221487889E-4	1.0475755874654458	1.0613978805257152	1.5397351399001435	0.34649182895927816	0.13953881000648471	1.2062225067490113	1.0338992110556215	0.1945999684434574	0.37052459496526924	0.41999795663525447	0.2669387155809247	0.28946346435906206	0.7561389977573388	0.7025349601180153	0.8593236223665061	0.27146861631171504	1.0	0.0	1.0	1.0	1.0	1.0	0.0	1.0	1.0	1.0	1.0	1.0	1.0	1.0	1.0	13.0	-55070.72991718195	0.0	0.0	86.0	-1282.363157813696
256830000	-56830.423445996326	-1368.6919844999056	-55461.73146149642	0.4497587495410518	2020.8899672778562	45.52502312040489	105.17537082681352	15.081594150103554	4.768411678825878	0.28961598882824574	0.18106741202963075	0.1900714058688298	0.3392451932732912	0.41514137549853436	0.7075348112587441	9.804999856097537E-4	0.8920014471064335	9.804999856097547E-4	0.8920014471064309	0.3742290183747045	0.009466696682540361	0.9738137373096349	0.45624012455093105	1.4493886156729567	1.4441743078801148	0.13998076338955193	1.776323667517126	0.25814289942430046	0.7036583215327503	0.5927179135036621	0.7380743454645524	1.2658686051423431	1.5606887303478438	1.3797179362334309	1.0	1.0	1.0	1.0	1.0	1.0	1.0	1.0	1.0	1.0	1.0	1.0	1.0	1.0	1.0	15.0	-55048.329371453765	0.0	0.0	87.0	-1294.1542176623725
256840000	-56806.14294774873	-1358.4732824937246	-55447.66966525501	0.4502728296029377	2020.8894531977944	44.65976605131327	100.13123196286446	14.656406848003318	5.338094605524513	0.2876452697727841	0.17868811912301805	0.19264826931765225	0.3410183417865433	1.0571933827167967	0.7494355826807049	9.973278639251997E-4	1.0407975131531426	9.973278639252012E-4	1.0407975131531422	1.1452687188373616	0.0015510705436839653	1.2383927917817232	0.37151613399826894	1.5160900015761196	0.9323664244353888	0.043874124966153456	1.984668992972946	0.561710188254696	0.5658825997807271	1.196704081748052	0.828980282419266	1.0104786438048008	1.8072097043661361	1.6136614323452478	1.0	0.0	1.0	1.0	1.0	1.0	0.0	1.0	0.0	1.0	1.0	1.0	1.0	1.0	1.0	12.0	-55027.27936280947	0.0	0.0	92.0	-1282.5700886249654
256850000	-56824.787638665024	-1352.6898898304466	-55472.097748834574	0.5728673516661678	2020.766858675731	44.427456751158545	75.1675920582905	13.620092250023866	5.102973382549449	0.2955739182702125	0.1761978546350118	0.18854871774945975	0.3396795093453137	0.7177459910194869	0.7562614537317139	9.854671947761918E-4	1.1872286460427295	9.854671947761926E-4	1.1872286460427297	0.550500474926767	0.002103427864962226	0.6526784229114353	0.2111259056243733	0.46527845994589984	1.0665464292238662	1.0276267645283208	0.9245366232552809	0.4162692284709567	0.14605475685518832	0.3120466068532648	0.3203873800123505	1.0115097792322814	0.9248776583511207	0.4811750793205411	1.0	1.0	1.0	0.0	1.0	1.0	0.0	1.0	0.0	1.0	1.0	1.0	1.0	1.0	1.0	12.0	-55089.876152555524	0.0	0.0	91.0	-1277.8000046733587
256860000	-56830.388873071926	-1358.9682556773519	-55471.42061739457	0.49855666941162524	2020.8411693579858	44.759220874651874	115.84212384342658	15.42302472372238	5.538944629659318	0.2891065040319931	0.17937050759919287	0.19049102057044945	0.3410319677983623	0.9025671401447601	0.7851131442657407	9.865883966883547E-4	1.0949667355463233	9.865883966883539E-4	1.0949667355463222	0.8750255628536682	0.01247796457477895	0.7713238301419028	1.146016956088502	0.8846159794172648	1.2399875562186677	0.3467514126605669	0.9743757221340869	0.9300819190655379	0.20654970522277458	0.367064201003993	1.176351498699588	2.0992538704186305	1.819310455420556	0.9070637612823945	1.0	1.0	1.0	0.0	1.0	1.0	1.0	1.0	1.0	1.0	1.0	1.0	1.0	1.0	1.0	14.0	-55080.86737122007	0.0	0.0	87.0	-1276.6676490190723
256870000	-56862.706470942445	-1372.0469138023054	-55490.65955714014	0.5417250385917615	2020.7980009888056	45.31068876993854	96.89983065993852	14.334179766203796	4.726472057301478	0.2918042989008071	0.18287006602958572	0.1942080850432107	0.3311175500263943	0.8041506676759824	0.7718784838637851	9.537199802981201E-4	0.8546008279605859	9.537199802981214E-4	0.8546008279605851	1.6691672788807062	0.010323431105756843	0.7978316447254895	1.8220645829941244	0.9924938408338689	1.0438590344709555	0.255464349563954	1.546858585094015	0.3800301584646014	0.7614580522265055	7.621534873327947	1.7360084320692457	1.8145075696110868	1.3746096483288865	0.7546606528035339	1.0	1.0	1.0	0.0	1.0	1.0	0.0	1.0	1.0	1.0	0.0	1.0	1.0	1.0	1.0	12.0	-55098.69817632649	0.0	0.0	86.0	-1296.9578356384513
256880000	-56823.14102215279	-1368.7479814758954	-55454.3930406769	0.48534119901553013	2020.8543848283819	45.62565866776807	137.088270090127	15.559737351573691	5.298034260394776	0.2930878932091256	0.17832174788205318	0.19074833289892465	0.33784202600989444	0.892136571035176	0.7760161854711608	9.250464854246716E-4	0.9004209257564182	9.250464854246707E-4	0.9004209257564191	1.1578165020439026	0.2889398118286857	0.851185348892995	1.4104800565397604	1.0877226807735223	1.7836704493621047	0.03832655031823299	0.7965173003901201	0.36017006706622867	0.5050813102868372	0.5588661773316866	0.6212919524222688	0.941553906950334	1.2720223087129912	0.6624047567889246	1.0	0.0	1.0	0.0	1.0	1.0	1.0	1.0	1.0	1.0	1.0	1.0	1.0	1.0	1.0	13.0	-55074.90617706063	0.0	0.0	77.0	-1298.381458783061
256890000	-56836.836022707226	-1374.2511117483216	-55462.5849109589	0.47216549652940737	2020.8675605308679	45.742732041243244	135.9899500285737	15.712634391270354	4.758646258904922	0.28701067998009533	0.18395007513681774	0.1920733726816141	0.3369658722014708	0.729761010672351	0.7266735471094997	9.645088156962194E-4	0.930059002651819	9.645088156962182E-4	0.9300590026518197	0.5382835101156543	2.212628577258167	0.36605027894343795	0.8323971024720132	0.942925518665497	1.1895956201815123	0.2195199650681787	0.4813875977820461	0.5700092341562639	3.9656964964592847	2.466319182250804	0.6470380122655482	0.9438473654300745	0.7621294618320533	0.9840101323947045	1.0	0.0	1.0	0.0	1.0	1.0	1.0	1.0	1.0	0.0	0.0	1.0	1.0	1.0	1.0	11.0	-55067.93152944964	0.0	0.0	90.0	-1302.8619321659855
256900000	-56844.67324372448	-1373.8320382521742	-55470.8412054723	0.46581870760735233	2020.87390731979	46.37732515735603	180.78262512087065	16.79984320903781	4.911935292284932	0.28690868663652935	0.1796198998793032	0.19656362327691923	0.33690779020724615	1.0263039434563133	0.7575960245456569	9.761828286820559E-4	0.7947617814735686	9.761828286820569E-4	0.7947617814735686	1.3063361025776836	0.2079271746088717	1.213530478851439	0.10047545939671378	1.028379151812858	1.5043785918871853	0.4198676774740615	0.7064637292628546	0.6457402287528193	0.2550755242317558	0.7612206040295667	1.0080344070214773	1.2332540189465424	2.0706378389077025	1.1230716838195938	1.0	0.0	1.0	0.0	1.0	1.0	1.0	1.0	1.0	1.0	0.0	1.0	1.0	1.0	1.0	12.0	-55066.44428950747	0.0	0.0	87.0	-1308.5058258232475
256910000	-56842.74439076227	-1386.5881346951965	-55456.15625606708	0.45578870431277535	2020.8839373230846	46.35713945521677	123.4731557835349	15.539547915978064	4.841079326924448	0.2911716882742066	0.17804882248474277	0.19402005130526503	0.3367594379357836	0.7973639090388114	0.7567284707952344	9.980794150438927E-4	0.8415626644877866	9.980794150438908E-4	0.8415626644877844	0.7866911526087365	2.8079973810788728	0.16726648770624206	1.8299578307951212	0.8894221018850242	2.543281003690277	0.1994722455855444	0.724164304377729	0.9917506525555808	0.7711347267825153	0.2675021423757086	0.5525864846449928	1.3899703983695084	1.374230714491973	1.0017906967812504	1.0	0.0	1.0	0.0	1.0	1.0	1.0	1.0	1.0	1.0	1.0	1.0	1.0	1.0	1.0	13.0	-55069.46491922483	0.0	0.0	79.0	-1314.7925227301143
256920000	-56802.31098385222	-1355.3897306970407	-55446.92125315518	0.4540909105469956	2020.8856351168504	45.81096953249853	113.18238168269099	15.022612911215468	5.21340178372222	0.2911705417208698	0.18346634816448143	0.19155731254876085	0.33380579756588585	1.3212379422287173	0.8071262798575559	9.867507784737826E-4	0.7875557334524983	9.86750778473782E-4	0.7875557334524984	0.969268066497663	0.42059796896255425	0.68281554735375	1.0757509002271908	1.7586133576876577	1.3823932782561297	0.07966627340606384	0.8389948992123915	0.3383482741138841	0.3820317920584817	0.9917782446187119	0.7151833811716275	1.1339317672971754	1.7555422427663414	1.1054185506853105	1.0	0.0	1.0	0.0	1.0	1.0	0.0	1.0	1.0	1.0	0.0	1.0	1.0	1.0	1.0	11.0	-55061.00338029878	0.0	0.0	80.0	-1292.9215879861451
256930000	-56794.76280555545	-1347.6146821441082	-55447.148123411345	0.4873665917135544	2020.8523594356839	45.843807605813915	112.93892407928865	15.015434527310223	5.260861358215605	0.29118281606846347	0.1763275756917241	0.19547290594665317	0.33701670229315717	0.7307009077563219	0.7387766782529546	9.634356331291741E-4	0.8706977971828365	9.634356331291705E-4	0.870697797182835	0.714742624399884	0.2357484152795938	0.7312841733028315	0.27382753712214747	0.5706275031060762	1.1477211162043763	0.8448894592660656	1.2093135405114606	0.4250646544493513	0.41663983398288285	1.7249860515603506	0.41547963466823057	0.7900786545272818	1.6753714490289517	0.5088857111264927	1.0	0.0	1.0	0.0	1.0	1.0	0.0	1.0	1.0	1.0	0.0	1.0	1.0	1.0	1.0	11.0	-55065.66146408055	0.0	0.0	83.0	-1284.3754146007693
256940000	-56804.98098100674	-1363.8852356837153	-55441.09574532302	0.4688276055684912	2020.8708984218288	45.967112887014245	104.00413011900558	14.631566927113234	5.00524453923723	0.29366198752665656	0.18011266631478462	0.19307621618322515	0.3331491299753315	0.7951835105620898	0.7943150689531132	9.493688164645868E-4	0.8608232632743507	9.493688164645896E-4	0.8608232632743495	0.7430723016967529	0.11925911074099033	0.5092868115519349	0.13562969263581262	1.5518619926042498	1.2934370758122562	1.344309755904741	1.0525329422361394	0.5921514661140442	1.1540262213974362	0.15577090819175196	0.46299130345710127	1.3591038218094338	0.9762531608034385	0.30430435530386457	1.0	0.0	1.0	0.0	1.0	1.0	0.0	1.0	1.0	1.0	1.0	1.0	1.0	1.0	1.0	12.0	-55058.74003848243	0.0	0.0	76.0	-1298.6451557528148
256950000	-56838.18874046483	-1371.4906027009267	-55466.6981377639	0.4643878156254656	2020.8753382117718	45.853529038427695	99.27249483297791	14.627631775277619	4.879763888483587	0.29081768199746205	0.17943253641352425	0.19186867878423758	0.337881102804774	1.2202146297913572	0.80743622179309	8.990379095934369E-4	0.8908224881057004	8.990379095934373E-4	0.8908224881057013	0.7856575044101525	0.11619586483619689	0.6458235584051699	0.13211025653716874	1.2198365407337015	0.8141941547311498	0.5044119843659783	0.25253404547122094	0.5784833652083679	0.8671677613846801	0.019416899858890214	0.3442070927200642	0.7006010280816608	0.7838606840045149	0.6448112896130482	1.0	1.0	1.0	0.0	1.0	1.0	0.0	1.0	1.0	1.0	0.0	1.0	1.0	1.0	1.0	12.0	-55080.14109416827	0.0	0.0	82.0	-1307.5306842250313
256960000	-56818.123482568604	-1386.097061575878	-55432.026420992726	0.5127651507407455	2020.8269608766566	46.06218581545895	99.32711493331294	14.561694819291052	5.368495958643843	0.2907019093579788	0.18146431073434877	0.1900406125687989	0.33779316733887144	0.46479878489875687	0.7246465928701483	9.758727190457937E-4	0.8555985617608713	9.758727190457914E-4	0.8555985617608736	1.330268367546322	0.16218985830799154	1.346586613005519	0.2056268876943268	1.2491703214216419	0.9080991093201906	1.0860073088516715	0.47718992862157317	1.0370035703419718	0.3548758650704201	0.13450036606403748	1.0081192274349045	0.5307159517034564	1.4896959589165573	0.6227227596013551	1.0	0.0	1.0	1.0	1.0	1.0	0.0	1.0	1.0	1.0	1.0	1.0	1.0	1.0	1.0	13.0	-55056.138285071764	0.0	0.0	76.0	-1318.9936173193569
256970000	-56861.40581433371	-1381.3971679966835	-55480.008646337024	0.5010046282707933	2020.8387213991266	45.85720343019436	99.84586822402797	14.400111080232369	5.2431520665491105	0.2927903836178006	0.17922869791934062	0.19460428950068767	0.333376628962169	0.43140194361863915	0.7201169237951331	9.860048314519348E-4	0.835619447130943	9.860048314519337E-4	0.8356194471309414	0.5887371517729949	0.20619570088104694	0.07957816756485442	0.01669084855560438	0.8019872328109278	0.804583758156413	1.587259285774801	0.39009065783151886	0.4614266932552043	0.7795429665256762	3.618065936349593	0.664063897861155	0.29414265225478314	0.7352051110823019	0.3889696026550821	1.0	1.0	1.0	0.0	1.0	1.0	0.0	1.0	1.0	1.0	0.0	1.0	1.0	1.0	1.0	12.0	-55096.245508322754	0.0	0.0	82.0	-1318.4640001743894
256980000	-56872.283326098994	-1413.9635144058675	-55458.31981169312	0.5045572259571385	2020.8351688014402	46.237640994303774	104.23873915995982	14.4958310555441	5.245347857546375	0.2952219931318366	0.17615060036526703	0.1931996858559261	0.33542772064696813	0.6311101029493162	0.7402935842267905	9.584638168284608E-4	0.9792052958427002	9.584638168284618E-4	0.9792052958427001	2.0531892067646553	0.8855116608582319	0.2813546866177412	0.6715598796851806	4.195292638587114	1.4241079574324191	0.6564272791315181	2.228088805272527	0.6852495287639644	0.6497244027055936	1.3671002548396787	1.2856336683574798	1.2394585272923155	2.0164483646816587	0.7835428737816762	1.0	1.0	0.0	1.0	1.0	1.0	0.0	1.0	1.0	1.0	1.0	1.0	1.0	1.0	1.0	13.0	-55060.23639904662	0.0	0.0	84.0	-1332.1020925721195
256990000	-56863.455967708185	-1394.4503919212186	-55469.00557578696	0.4428885719504687	2020.8968374554468	45.71790236180798	78.95369754520033	13.535886801559124	4.685588410289153	0.29236507920933097	0.17729107974190927	0.19479880730118643	0.3355450337475712	0.7587224167371752	0.7484546931179624	9.634260135248966E-4	0.9163756511759729	9.634260135248986E-4	0.9163756511759744	0.20259762718888832	1.5562834190067247	0.5515452623684282	0.13131006338462473	3.066982585544024	0.9974266691364033	0.09226860415277598	1.7530894106848365	0.8530202305902292	1.0637104578808834	0.9227513567840504	1.03653211088795	2.361998441648094	1.4277945146230617	0.4447298690807948	1.0	1.0	1.0	0.0	1.0	1.0	0.0	1.0	1.0	1.0	1.0	1.0	1.0	1.0	1.0	13.0	-55067.645344122626	0.0	0.0	83.0	-1320.1469426825136
257000000	-56850.975055835246	-1400.8588444753836	-55450.11621135986	0.4594644838501356	2020.8802615435472	44.959805322201056	93.37379420389381	14.215967662886072	5.248746018736541	0.2914466047354588	0.183225328190809	0.1911543543094449	0.3341737127642852	1.1159898273170066	0.7753167672717228	9.86011090026086E-4	0.9616974460063351	9.860110900260849E-4	0.9616974460063334	0.9871173561395044	0.8869602181404379	0.5602445870821451	0.17912400732832168	2.3761896189618303	1.4242383475866285	0.9164119820011478	0.9300519928440244	0.925569898814085	0.4125522812001797	1.0884426808218133	0.8790639457149986	1.0721933592705946	1.6809948582850982	0.7311642447446408	1.0	1.0	1.0	1.0	1.0	1.0	0.0	1.0	1.0	1.0	1.0	1.0	1.0	1.0	1.0	14.0	-55054.91215720441	0.0	0.0	82.0	-1322.9816685905387
257010000	-56830.94430961257	-1394.6980154258786	-55436.24629418669	0.44480544673735056	2020.89492058066	45.46095317470139	102.24640087304337	14.401136976855971	5.20179150156296	0.29402924483208764	0.1820216400497263	0.18993506331302332	0.33401405180516075	0.4960122866506948	0.6693894534622232	9.418231485600156E-4	0.9648936458818279	9.418231485600138E-4	0.9648936458818281	0.4700087149148686	0.26366488210577754	0.8001700847450242	0.059970610199492784	2.0435399290149494	1.4420680505845602	1.145656721806672	1.2473304180420246	0.4658176432482799	0.6374162264719138	0.729786354370334	1.0063240461671326	1.9995158530239812	2.1530283613397874	0.812731994670712	1.0	1.0	1.0	0.0	1.0	1.0	0.0	1.0	1.0	1.0	0.0	1.0	1.0	1.0	1.0	12.0	-55049.36526158449	0.0	0.0	87.0	-1322.1405225075555
257020000	-56847.92541768505	-1399.6531922975264	-55448.272225387525	0.4525600538750118	2020.8871659735223	45.24982815131565	85.98679878298462	13.648605092978638	5.3167161004101215	0.29329101458520757	0.1803771324734401	0.19183074612029244	0.3345011068210579	1.513932950235073	0.7887167312596441	9.858735262381398E-4	0.9065528337567803	9.858735262381394E-4	0.9065528337567818	1.4345811886496511	0.3374641627075796	1.4260927985372804	0.9615287569788666	1.9418559182241486	0.5345903021730243	2.478390290716668	0.6464932512138376	0.6769388745087548	1.473686502269814	0.941872940001543	0.23315443292255372	1.3350182746628945	2.4757457667482887	0.46227983795252103	1.0	1.0	0.0	0.0	1.0	1.0	0.0	1.0	1.0	1.0	0.0	1.0	1.0	1.0	1.0	11.0	-55046.29247997913	0.0	0.0	91.0	-1328.311734223068
257030000	-56846.97565329215	-1406.866878774784	-55440.10877451737	0.46510381828971714	2020.8746222091077	45.456934751975226	63.03377723811728	12.350854308442075	5.213325356499255	0.28879280520804657	0.17996275638633602	0.19277068496054814	0.3384737534450672	0.6320281838647926	0.7503417553753964	9.802941214701098E-4	0.9818797605762526	9.802941214701127E-4	0.9818797605762525	0.7235869427007774	0.19880602514412501	2.192388029154174	0.6528219459768089	1.7091557177078787	0.8281574655216764	1.229541567229077	0.6523573852423306	0.31189727591534167	1.1251828267938495	1.097555179309336	0.4630812723186666	0.8043132096224077	2.1250685144654087	0.2879164890311828	1.0	1.0	0.0	0.0	1.0	1.0	0.0	1.0	1.0	1.0	0.0	1.0	1.0	1.0	1.0	11.0	-55050.171964747955	0.0	0.0	92.0	-1336.9490294698303
257040000	-56882.93645070948	-1426.1147208086438	-55456.82172990084	0.5507808030656794	2020.7889452243317	46.526959946817634	75.13437275380538	12.92906343921589	5.213309134286825	0.29447567507908307	0.18023136768245065	0.19187835873366157	0.33341459850480254	0.5571687005164522	0.7200789178449362	9.925292601922066E-4	0.8269876257000064	9.925292601922072E-4	0.8269876257000064	1.446006379238025	0.577942392869251	0.7304144934618727	0.8943352395015443	2.1612736522530684	1.4737028743008287	1.4220838574945096	0.8034685135663298	1.4671827620418074	1.6051541692999305	0.702582638564125	1.7271482623533165	1.5263444613219248	2.4854653910784887	1.3617976842714	1.0	1.0	1.0	0.0	1.0	1.0	0.0	1.0	1.0	1.0	1.0	1.0	1.0	1.0	1.0	13.0	-55056.35772588807	0.0	0.0	86.0	-1351.6772518182859
257050000	-56872.26585693916	-1425.8780763587954	-55446.387780580364	0.5104320277512903	2020.829293999646	46.83338221752402	94.20621111253436	13.54051670992394	5.667241121848204	0.29456110262016283	0.18135116643216545	0.18981265253871973	0.3342750784089498	0.9995268456308793	0.7627342263734692	9.558668217922169E-4	0.9659006276490038	9.558668217922172E-4	0.9659006276490059	1.1530395443037718	0.17224496419341404	0.6073170471923021	0.20254525417228417	1.9463610631383752	2.4043708298438964	0.9946202500368312	0.5586367762683109	0.5754392870635018	0.850592135546275	0.5068500600376394	0.8712083704804644	2.0175563164112353	1.0632335321094448	0.8832421751517585	1.0	0.0	1.0	0.0	1.0	1.0	0.0	1.0	1.0	1.0	0.0	1.0	1.0	1.0	1.0	11.0	-55061.402779191354	0.0	0.0	85.0	-1353.7055508404267
257060000	-56886.927458860955	-1424.663161292569	-55462.264297568385	0.5187367263656264	2020.8209893010317	46.51778280987085	71.62208777267004	12.73008738613571	5.473801847586449	0.29069593478622524	0.1776840364667961	0.1917736914461887	0.33984633730078784	0.8071858284401343	0.7571228998041748	9.928471630841658E-4	0.9139861700191774	9.928471630841638E-4	0.9139861700191775	0.5638412746561955	0.4525961029514617	0.31506923859442687	0.11604286100427878	1.02423751503884	1.300375670295865	1.617393452709578	1.2678083605410748	0.20981885114774837	1.0873559318902624	0.3694841090790346	1.1290896754524342	0.4290802522531871	1.6003354866496193	1.222901263465512	1.0	1.0	1.0	0.0	1.0	1.0	0.0	1.0	0.0	1.0	1.0	1.0	1.0	1.0	1.0	12.0	-55063.27754318398	0.0	0.0	86.0	-1355.741607267334
257070000	-56882.96741528016	-1428.4882044823023	-55454.47921079786	0.5487385570655371	2020.7909874703319	46.69644933244458	92.65787334835791	13.913340704172672	5.500118205729944	0.29459177282834226	0.18001575714871865	0.1891020209919257	0.3362904490310113	0.8300121958393927	0.7472861701695422	9.919199673469445E-4	0.7804442450443095	9.919199673469443E-4	0.7804442450443104	0.11205862387257838	0.40690958654405934	0.8731833814300648	0.35796184086366173	1.2360418897221277	1.2015494436367666	1.1968842646210218	1.4044386745337112	0.2535292962228951	0.8554107619634066	2.279200683334123	1.5356623533394889	1.3900590783037026	2.0697728167556386	1.1772860470481854	1.0	1.0	1.0	0.0	1.0	1.0	0.0	1.0	1.0	1.0	0.0	1.0	1.0	1.0	1.0	12.0	-55070.37752232773	0.0	0.0	84.0	-1361.7537117450704
257080000	-56897.01789737894	-1442.89786944105	-55454.12002793789	0.5008207344050292	2020.8389052929922	47.24410444114826	85.84254006671677	13.252899227167331	5.043349835625272	0.2898959645039433	0.18151142001396905	0.19273377897197733	0.3358588365101083	0.5200323130876501	0.718574871713357	9.990374942192445E-4	0.8811800584773734	9.990374942192427E-4	0.8811800584773746	0.2985559058285145	0.3890585413401245	0.5352438443866147	0.11264973690818474	0.9220006587001943	1.2807390676729145	0.49317129047349284	1.0578754297835427	0.527930359806564	1.4455245676371344	0.024581697680263654	1.504597247348349	0.890475750657704	1.3606395347738887	1.8907725466517937	1.0	1.0	1.0	1.0	1.0	1.0	0.0	1.0	1.0	1.0	1.0	1.0	1.0	1.0	1.0	14.0	-55053.68943659881	0.0	0.0	83.0	-1370.3547232435308
257090000	-56914.0800599423	-1471.357449397466	-55442.722610544835	0.5660819153616021	2020.7736441120358	48.139041866722636	77.63044076910349	12.745889542612998	5.400302094719003	0.29156080810103363	0.17737753636042725	0.195564187464665	0.335497468073872	0.35428459781176114	0.6688107919485398	9.010902210237216E-4	1.0492802239218963	9.010902210237236E-4	1.0492802239218957	0.5346999652918636	0.6062433629727728	0.21065966696244104	1.8543789227521288	1.362619825153464	1.2332601019368066	1.011664637193839	0.8245606524704175	0.5223269397221222	0.5476273694955072	1.0183010348272845	1.914201654541079	0.4757915836058443	1.954109308290773	1.5268134359929448	1.0	1.0	1.0	0.0	1.0	1.0	0.0	1.0	1.0	1.0	0.0	1.0	1.0	1.0	1.0	12.0	-55055.586206006854	0.0	0.0	93.0	-1392.342044200784
257100000	-56925.90193068995	-1496.7416329094128	-55429.16029778054	0.5284872815773591	2020.81123874582	48.80557453505099	85.61060808061556	12.50668385607292	5.060629110062775	0.2902848802442518	0.17726978647739822	0.1950632312853677	0.33738210199298013	0.5517517033732585	0.7178616909879596	9.639440774777347E-4	1.212208994472388	9.639440774777367E-4	1.2122089944723884	0.6111354381075963	0.39929029874769917	0.16851175315520792	0.7834015761360199	1.177862711320658	2.3263191032727404	1.7473681585231187	0.5790344717929501	0.01630423342979692	0.18956042699111256	2.5788348985091005	0.8243277569493337	0.9322492660031	1.3266604508789062	1.5163725111954223	1.0	1.0	1.0	0.0	1.0	1.0	0.0	1.0	0.0	1.0	0.0	1.0	1.0	1.0	1.0	11.0	-55031.995980261185	0.0	0.0	98.0	-1411.343932552468
257110000	-56915.74328332861	-1449.370338752209	-55466.3729445764	0.509223288647903	2020.8305027387494	46.84980705562891	90.92850254326918	13.435157607637693	5.087093736967098	0.292528169726517	0.17896614507118572	0.19306631301923155	0.33543937218306363	0.5749059519383921	0.6765661596405187	9.939381519421455E-4	0.8408529325041497	9.939381519421455E-4	0.8408529325041522	0.35201654660452736	1.0190437700662602	0.8383689393827748	0.006364353095409048	1.0333692760997482	2.4205182210345737	0.9525232324383927	0.5458188999594108	0.48760333983950016	0.9239528363631617	0.23897097981427343	0.38049806174758843	1.3391508999386665	1.8510809441600908	1.1232700070981112	1.0	1.0	1.0	1.0	1.0	1.0	0.0	1.0	1.0	1.0	1.0	1.0	1.0	1.0	1.0	14.0	-55074.47859071249	0.0	0.0	86.0	-1378.1232507015682
257120000	-56907.26261397049	-1443.4387791020229	-55463.82383486847	0.4896009900000865	2020.8501250373972	46.61877658834055	84.17328071314056	13.061394535695765	5.287333418509547	0.29164139623688895	0.1794793160827951	0.19206393098369595	0.3368153566966179	0.28769978942033525	0.6785686786692285	9.56756549809305E-4	0.9295037276919818	9.567565498093049E-4	0.9295037276919846	0.32396897446821354	0.7785181003864474	0.8545646339818337	1.8812379960378343	1.1931167397821791	1.6104800101005432	0.4744283978328377	1.318032435375566	0.5424663506476728	0.3921570935017149	0.2514304117478218	1.0538975759090412	1.5646285275288307	2.1558141453272697	0.9836009060361877	1.0	1.0	1.0	0.0	1.0	1.0	0.0	1.0	1.0	1.0	0.0	1.0	1.0	1.0	1.0	12.0	-55074.12652437406	0.0	0.0	82.0	-1371.945249782281
257130000	-56900.84615504761	-1466.757277286862	-55434.088877760754	0.49904412323150105	2020.8406819041659	47.61646909851523	77.76546036728242	12.794155920611377	5.416423927535842	0.29155416773325155	0.18180460426606201	0.18520012686032641	0.34144110114035786	0.9509074213573797	0.7621795150689575	9.87630259059307E-4	0.8855903565921225	9.876302590593033E-4	0.8855903565921212	0.3714455519475991	0.5303967551193909	0.19882117515220696	0.8751805206837747	1.530082799126638	1.2557306872204912	0.9075628658571853	1.3161449592049501	0.8811984915736462	1.3743391242072454	0.28506809900953195	0.4706198516222652	1.0140124837013975	2.233006194776143	0.6615030758137999	1.0	1.0	1.0	0.0	1.0	1.0	0.0	1.0	1.0	1.0	1.0	1.0	1.0	1.0	1.0	13.0	-55060.85085593163	0.0	0.0	81.0	-1394.2103080015997
257140000	-56908.88529758775	-1464.150569835634	-55444.73472775212	0.49074624643287845	2020.8489797809643	47.093163761167816	86.10653861288066	13.005869910431995	4.938457127688384	0.29014493003279496	0.18015241317676978	0.1939791826163968	0.33572347417403636	0.7696331537590558	0.7193108644121002	9.927549236756338E-4	0.9946800577544253	9.927549236756327E-4	0.9946800577544243	0.4197378971251348	1.1050718393149064	0.7052689967546818	0.5020041003011919	1.4753359117549367	1.7355102608799335	0.834291401314427	1.097028149908853	1.2097081823423925	0.5885406684915655	0.512401420314119	1.2915141840037703	1.1057804378533147	2.633772406072651	0.787629974608807	1.0	1.0	1.0	0.0	1.0	1.0	0.0	1.0	1.0	0.0	1.0	1.0	1.0	1.0	1.0	12.0	-55067.69143222451	0.0	0.0	78.0	-1387.6024761786284
257150000	-56910.842986720294	-1458.155306363979	-55452.687680356314	0.4738290430621108	2020.8658969843352	47.456036951769576	83.23973050068817	12.918347196583793	5.461608024238849	0.292920634483997	0.17912860333495256	0.19224180712857056	0.3357089550524777	0.8468907526229927	0.7379611495104751	9.579702834344578E-4	0.7148051885870272	9.579702834344606E-4	0.7148051885870284	1.2950647886220379	0.2584243473817506	0.5043701567425218	1.0120286101194276	1.3338181331419432	2.3848754226765103	2.054212999517769	1.6599182088876616	0.3852305649455195	0.6953371452466558	0.545011782524981	0.7352060890325289	1.539886819417064	3.2171551559170353	1.0394941200647847	1.0	1.0	1.0	0.0	1.0	1.0	0.0	1.0	1.0	1.0	1.0	1.0	1.0	1.0	1.0	13.0	-55060.678901208055	0.0	0.0	80.0	-1389.3324834609239
257160000	-56903.19769437056	-1462.10494967314	-55441.09274469742	0.49699432942977184	2020.8427316979676	47.389985985831885	78.14516640148288	12.593975257579377	5.733793418258357	0.28895323042912463	0.17913726534449878	0.19244823365320565	0.3394612705731687	0.7771602025541927	0.7459169637602275	9.813285411800364E-4	0.8669997229885686	9.813285411800349E-4	0.8669997229885689	0.7830927407576084	0.40415961595017913	0.7670775339025847	0.6431079477676602	1.75794279215287	1.2845927418317649	0.7105808936781179	3.510695983421532	0.9043001059165351	1.3480834110909405	1.478654010141124	0.6499063340039029	2.233420139118691	2.625722737650022	1.5196204518693677	1.0	1.0	1.0	0.0	1.0	1.0	0.0	1.0	1.0	1.0	1.0	1.0	1.0	1.0	1.0	13.0	-55061.113432623075	0.0	0.0	79.0	-1384.193462267935
257170000	-56922.159129254855	-1473.9785827381572	-55448.1805465167	0.6090514069982375	2020.730674620399	48.0875362406489	68.06495665884395	11.996681658054554	4.780878325317251	0.28918873093843905	0.17838127693204409	0.19077289567807637	0.3416570964514383	1.1694465606074178	0.7884130603833877	9.239547473749477E-4	0.8703788380518256	9.23954747374947E-4	0.8703788380518257	0.6377546226327756	0.406546265838069	0.46385201717743496	3.5583877273844258	1.6015873733499042	1.5122070483050574	0.9148173615994604	0.6736598053186288	0.2845377769587493	0.4160791049593536	0.8552716401703405	0.6975088229490103	0.5853994733297457	1.388984518319605	0.6596976716805535	1.0	1.0	1.0	0.0	1.0	1.0	0.0	1.0	1.0	1.0	1.0	1.0	1.0	1.0	1.0	13.0	-55058.6749439741	0.0	0.0	85.0	-1400.8873615620978
257180000	-56883.8595946294	-1449.2305115967088	-55434.62908303269	0.5845236816888741	2020.7552023457085	47.53020243505397	78.3903434916165	13.155163633029309	5.545028902485866	0.2908357595484632	0.17757077119944523	0.19515420858273266	0.33643926066935675	1.1833623510496527	0.7901199469652503	9.205165468130365E-4	0.8384235623580777	9.20516546813037E-4	0.8384235623580789	0.46435981873537535	0.7742654207364352	0.30233817446793726	0.12195306585998113	1.105455405455716	0.9530178909789428	0.18655308353023373	1.0240161745956917	0.2485277717420109	0.48757689168322826	0.5872969191752117	0.23510789997233122	0.6645131694154496	1.5206460860753435	0.6650000233591736	1.0	0.0	1.0	0.0	1.0	1.0	0.0	1.0	1.0	1.0	0.0	1.0	1.0	1.0	1.0	11.0	-55043.472547488054	0.0	0.0	88.0	-1387.8405880835635
257190000	-56902.227271893564	-1458.5835693011488	-55443.64370259242	0.49817077314077374	2020.8415552542565	47.16457624267706	71.10532836091821	12.559787770964657	6.0673781013234604	0.2908357595484632	0.18098099807066828	0.19053074027947003	0.33765250210139636	2.6132879529788893	0.8071459204190728	9.520928249200853E-4	1.1026538909733492	9.520928249200855E-4	1.102653890973351	0.8105483874680076	0.8310465637436601	0.3801271280979003	3.533185912535182	2.101827792641124	1.792429374958418	0.38669417107214027	1.0120199948537256	0.38135901476245854	0.39983478292200714	0.2577122513840852	0.7567536962235477	1.537728319344332	1.4031884346116767	0.8941257575041629	1.0	0.0	0.0	0.0	1.0	1.0	0.0	1.0	1.0	1.0	0.0	1.0	1.0	1.0	1.0	10.0	-55059.94623356663	0.0	0.0	98.0	-1377.0273139615958
257200000	-56927.61415138662	-1445.500294296233	-55482.113857090386	0.5342818521123452	2020.805444175285	47.95024430775748	71.64553469806008	12.434402502889467	5.447762190009035	0.2910223219519324	0.18411897603819585	0.19301141625806673	0.33184728575180283	0.8107779900550569	0.7720927712139866	9.757681144690642E-4	0.6771601816940956	9.75768114469067E-4	0.6771601816940965	1.1033654972579179	0.34534626668915086	0.08063527554377402	0.18224534821219066	1.864875973288954	1.4866284983274214	1.0743830376920689	1.0034496911426258	0.2742577374295185	0.35862037568116395	1.591927866864969	0.5385665206758294	0.6861260707915378	1.0209430816637863	1.0615939533640153	1.0	0.0	1.0	0.0	1.0	1.0	0.0	1.0	1.0	1.0	0.0	1.0	1.0	1.0	1.0	11.0	-55081.155839937186	0.0	0.0	84.0	-1389.1377032337664
257210000	-56895.69529778832	-1444.3004908478672	-55451.39480694045	0.5447843496350542	2020.7949416777622	47.6014046768099	79.66407827493022	12.805490622622482	4.97699440397747	0.29771795849177285	0.17727400393198667	0.18835921896030697	0.3366488186159313	1.1338754691582038	0.7775736001190502	9.639766257438041E-4	0.8843530555652404	9.639766257438051E-4	0.8843530555652395	0.33112450602311405	0.11503322796631676	0.214328730174635	0.33345590397270936	1.505935840449888	0.8823899398965616	0.279052816956079	0.478751048739468	0.6475113462168782	0.820088465290415	0.6638319399566819	0.59717790192459	1.0072429265416287	1.9370496507954487	0.7465233757706096	1.0	1.0	1.0	0.0	1.0	1.0	0.0	1.0	1.0	1.0	0.0	1.0	1.0	1.0	1.0	12.0	-55078.920490950426	0.0	0.0	82.0	-1377.3473511077036
257220000	-56864.94516396818	-1433.705443987674	-55431.239719980505	0.5313651995927999	2020.8083608278046	47.72703907952446	92.49322959838283	13.553128592177202	4.906988003871715	0.2897770450444798	0.17836103939452935	0.19148872646153073	0.34037318909945785	0.992384466871763	0.7825527927034225	9.022554181921486E-4	0.7969086444256768	9.02255418192148E-4	0.7969086444256763	0.36572115921892756	2.832658491329084	0.4222382780545104	0.029983202699318933	0.8691612779256629	0.3895524172035175	0.09061561614661023	0.9377807815526958	1.9512451359986116	0.09406133051105053	2.6680671352840393	0.45280713114847226	0.3975296572304125	0.6612369546679492	0.5287122566720486	1.0	0.0	0.0	1.0	1.0	1.0	0.0	1.0	0.0	1.0	0.0	1.0	1.0	1.0	1.0	10.0	-55066.70782815015	0.0	0.0	79.0	-1373.3526342765658
257230000	-56867.51629000736	-1416.3871816655799	-55451.12910834178	0.494159598717605	2020.8455664286796	47.36892458983087	103.93468016395076	14.28856508457249	5.194763908990646	0.29352280938075986	0.1780830031549955	0.19210682563909556	0.33628736182514685	0.9570837345217594	0.7949239859650982	9.572471966508656E-4	0.7229208524707081	9.572471966508649E-4	0.7229208524707077	0.9889463220745841	0.5331496990980662	1.2103060016096807	0.015383536695535537	1.7122081058409007	0.9431139588353679	3.4186763768416375	0.6969073887506241	0.3245597520757475	0.8969427185757571	0.02292456920332907	0.4063626310326559	1.3430113167830924	1.2091922999504785	0.26611022676785845	1.0	0.0	0.0	0.0	1.0	1.0	0.0	1.0	1.0	1.0	0.0	1.0	1.0	1.0	1.0	10.0	-55076.3949075319	0.0	0.0	78.0	-1358.4400547320279
257240000	-56868.98079443082	-1426.5858031532928	-55442.39499127753	0.5444643814516944	2020.7952616459456	46.92758462812821	86.96156669643075	13.781980498151801	4.818275093178975	0.29428021483720895	0.17586590993529458	0.19082764485202697	0.3390262303754673	0.8553215670767379	0.7593111333636628	9.346448134832713E-4	0.9988085438181554	9.346448134832716E-4	0.9988085438181555	1.353683691542626	0.8703609669619011	1.8669629330175432	0.0886005157959935	2.75166501104255	1.0583273080550024	0.25018288810900663	0.8328900550093254	3.961116974430978	0.3975917917344991	0.0457117153539623	0.38549385576042133	1.05696643769995	1.9020396962458526	0.240372055308981	1.0	0.0	0.0	0.0	1.0	1.0	0.0	1.0	0.0	1.0	0.0	1.0	1.0	1.0	1.0	9.0	-55074.52838428579	0.0	0.0	89.0	-1355.2379500355955
257250000	-56857.93001243905	-1410.911097452459	-55447.01891498659	0.5229311064985162	2020.8167949208987	46.40669176227955	92.4340776044429	13.936863514538366	5.329779179648551	0.2893147650452407	0.18065764565625303	0.19222057128407347	0.3378070180144306	1.830448050975959	0.8162838076912504	9.910390055522479E-4	0.7778477919428676	9.910390055522474E-4	0.7778477919428675	0.8539508110164103	0.4559963913229294	0.19384388325677046	0.21910171062268902	2.0055179588490826	1.6399859591854906	0.06882952935633468	0.6117070104757282	0.25900318754395957	1.0508950935975994	0.00646783671433819	0.2596276710023743	0.9922299732576512	1.1807227739548947	0.6834039891553826	1.0	1.0	0.0	0.0	1.0	1.0	0.0	1.0	1.0	1.0	0.0	1.0	1.0	1.0	1.0	11.0	-55087.32916179001	0.0	0.0	75.0	-1350.7495235150388
257260000	-56863.11045171837	-1435.5449937995622	-55427.565457918805	0.4889064959232726	2020.8508195314741	46.89135125400162	103.28710217482408	14.129287818870619	5.098599750642589	0.29084167668190897	0.1788078491236069	0.18863913768907706	0.3417113365054048	1.7523477448692564	0.8236779427526701	9.736741035184581E-4	0.8504548796515252	9.736741035184577E-4	0.8504548796515242	1.0167843273156782	1.7245158100720592	0.6458379704357242	0.015316281134307493	1.8157489373361688	0.7004944575903005	0.403822298819251	0.7523626215208671	0.4572356571269739	0.5432446266419028	0.05738670171379859	0.6313682204187986	1.4874171207983622	1.7800705577445148	0.5559189130491574	1.0	0.0	1.0	0.0	1.0	1.0	0.0	1.0	1.0	1.0	1.0	1.0	1.0	1.0	1.0	12.0	-55076.267910667666	0.0	0.0	77.0	-1367.2497776250023
257270000	-56853.6568508626	-1427.4537861782637	-55426.203064684334	0.49829247430508383	2020.8414335530922	46.65165774838234	93.88469400702968	13.985583513752017	4.986564750827726	0.2904792775241729	0.17948056200669707	0.1916798416009882	0.3383603188681395	0.8580499470536413	0.7982290420785462	9.790761117964848E-4	0.7774613985109877	9.790761117964841E-4	0.7774613985109876	0.7621614325599763	0.29783669070603996	0.3373054086366123	0.10853692398421144	2.3814378543749375	2.485110574182325	0.27227630688920007	0.8004503451892873	0.2882017346277544	0.979097207007203	0.27575540012188554	1.0834726733961302	1.7346083954086216	1.6093565760294568	1.027396413063814	1.0	1.0	1.0	1.0	1.0	1.0	0.0	1.0	1.0	1.0	1.0	1.0	1.0	1.0	1.0	14.0	-55072.8573692097	0.0	0.0	74.0	-1357.8613026854125
257280000	-56849.92033700139	-1440.2507094265209	-55409.66962757487	0.4728441098332111	2020.8668819175641	47.089347368096135	75.70036901502444	12.970460381346347	5.694965829922612	0.29120937534972746	0.18019298496826155	0.19174261759163105	0.33685502209037765	0.9703751084234777	0.7796811965782533	9.820232171975952E-4	1.0198978097230016	9.820232171975974E-4	1.0198978097230014	0.3848762057661417	0.42944922115930445	0.4712303386723457	0.22561943884236932	1.3593053013051029	1.1530117927571728	0.09152791700331395	0.7549619347299819	0.2488472662507162	0.4021012799812486	0.1484885304438112	0.5712888146357511	0.7006188325167979	1.5760657784120204	1.1663261138211858	1.0	1.0	1.0	1.0	1.0	1.0	0.0	1.0	1.0	1.0	1.0	1.0	1.0	1.0	1.0	14.0	-55066.71129668398	0.0	0.0	71.0	-1363.3407302779235
257290000	-56857.63520881336	-1431.6991742387459	-55425.93603457461	0.48008948905092913	2020.8596365383464	46.52276601285994	73.994014142788	12.919531203502927	5.201926367816032	0.2909086872152299	0.1784431119051507	0.19293423487737493	0.33771396600224224	0.6080163156817917	0.7612817255578789	9.887615668338872E-4	0.8930522553929854	9.887615668338877E-4	0.8930522553929847	0.42544594263215	0.3379292099435634	0.3986543203106716	4.419899106301519	1.4749906873313183	2.475369305966036	0.14815453862053274	1.625927837666584	0.2195608086688181	0.25215934878420393	0.7913874395035873	0.7731523235462022	0.9770291311636956	2.6978509104976283	2.1263362873388076	1.0	1.0	1.0	0.0	1.0	1.0	0.0	1.0	0.0	1.0	1.0	1.0	1.0	1.0	1.0	12.0	-55070.54514058337	0.0	0.0	76.0	-1357.756990844414
257300000	-56839.35594880129	-1413.0852582724142	-55426.27069052888	0.4475601187226029	2020.8921659086748	46.2282591608703	94.50210187367882	14.091928386327483	5.302711860659759	0.28817029221378765	0.18027938141660707	0.19091710872196754	0.34063321764763543	0.5021276767536161	0.668549839812494	9.96107379361983E-4	0.9077253987413126	9.961073793619823E-4	0.9077253987413113	0.7363632477284643	0.9690978110047663	0.608453685775305	1.9810823510852467	2.1040273119487454	1.3818030598049806	1.3877048705661459	0.7843108122124004	0.5145375583925301	0.224936506114805	0.8042659014009199	0.8436332339853545	1.5886287723004286	1.6219937100970208	1.4578531382202438	1.0	0.0	0.0	0.0	1.0	1.0	0.0	1.0	1.0	0.0	0.0	1.0	1.0	1.0	1.0	9.0	-55064.52193678045	0.0	0.0	83.0	-1347.2263862773666
257310000	-56857.002946415254	-1428.762299022205	-55428.240647393046	0.45129151425193387	2020.8884345131453	47.01603024310324	93.7888752147496	13.757325977131348	5.423737626868397	0.29362319905227885	0.17717172507463105	0.19220440140046913	0.33700067447261867	0.8619408823391205	0.7596728725839551	9.952801201185035E-4	1.0056713243112612	9.952801201185046E-4	1.0056713243112614	1.0476087332491013	1.4629041157615574	0.14557376500026223	0.1775132554412069	1.1033567798499657	1.3984574431211245	3.006925981389823	0.6051759990149673	0.2102592023196	1.0003938092043303	0.09721882473278047	1.273934425824328	0.8778200880164344	1.870147516297769	1.4848549914094176	1.0	0.0	0.0	1.0	1.0	1.0	0.0	1.0	0.0	0.0	0.0	1.0	1.0	1.0	1.0	9.0	-55067.186933264005	0.0	0.0	82.0	-1358.0459947214927
257320000	-56863.208766729105	-1431.4781866283001	-55431.730580100804	0.5166485667488054	2020.8230774606486	47.50877646942581	97.53351384835385	13.756512314003627	5.91844005670676	0.29001021910466734	0.1757759525020896	0.19466534153193416	0.33954848686130656	1.235153926157318	0.7634690010457379	9.901859101614395E-4	0.8760786259426391	9.901859101614377E-4	0.8760786259426383	1.4236174193379032	0.23344587868545982	1.6708719350266885	0.47010300984550407	1.8360459733455035	1.9720750441096397	0.39993133324919106	0.3074730950659789	0.44993085443279185	0.8304254027950838	0.642893624620803	0.8597963111230948	0.7601756208713649	3.0133640493206446	1.1210280346790966	1.0	1.0	0.0	1.0	1.0	1.0	0.0	1.0	0.0	0.0	1.0	1.0	1.0	1.0	1.0	11.0	-55072.731233074424	0.0	0.0	77.0	-1361.220182790976
257330000	-56890.19128507256	-1452.6934337867856	-55437.49785128577	0.5097438081702846	2020.829982219227	48.280501212550774	83.42036360494967	13.068220344915334	5.825301964657693	0.28928306041950475	0.17828782822675265	0.19107246023851143	0.34135665111522884	1.206778371412004	0.788994938676088	9.582572994874353E-4	0.8282820788317847	9.582572994874335E-4	0.8282820788317826	0.7225253120268226	0.2650243995534133	0.5495669612753146	0.3085978135669181	1.148431435644362	2.0811390866399253	0.031776862098286354	0.8854811365123919	0.06288678638681022	0.027300224081553224	1.5175012767262968	1.3099520537843978	0.7448056521052842	2.380023584647989	1.2550126905984063	1.0	1.0	1.0	1.0	1.0	1.0	0.0	1.0	1.0	1.0	1.0	1.0	1.0	1.0	1.0	14.0	-55082.54583459759	0.0	0.0	76.0	-1379.7257425970263
257340000	-56885.95571389088	-1447.0125656060895	-55438.94314828479	0.4666403060011411	2020.8730857213961	48.203660698075176	103.37134365317287	13.969640538526921	4.537043004967523	0.2895752670749291	0.18020857274057173	0.1914674682191508	0.33874869196534607	0.6150643188953038	0.7462008838280684	9.100412981609376E-4	0.8290809202990413	9.100412981609371E-4	0.8290809202990423	0.32038902632826277	0.20359624509019308	0.1557129211325434	0.2543633341868302	1.7055936189660987	1.500519182111031	0.1962942326504988	0.8854417978341517	0.3962453065816361	0.20252089834365805	0.9248102265176921	0.3254445962754821	0.47492843009113556	2.4235905458291755	0.7771659070795609	1.0	1.0	0.0	1.0	1.0	1.0	0.0	1.0	1.0	1.0	1.0	1.0	1.0	1.0	1.0	13.0	-55080.996506650474	0.0	0.0	76.0	-1380.487727525645
257350000	-56900.48403202702	-1441.3297848270295	-55459.15424719999	0.5193400420291999	2020.8203859853681	48.256061649457415	105.63184825653872	13.745148961171102	5.143727229520989	0.29298955934774973	0.1793293336494444	0.19168856898245967	0.3359925380203439	1.2498773008590287	0.7887898858975044	9.208820476159467E-4	0.7302372808014543	9.208820476159479E-4	0.7302372808014543	1.0761452356398649	0.2168934823093722	1.0605256739964564	0.09510729157188745	1.8401177667789683	1.193549876366849	1.4579606199475628	0.6098196793807868	0.4781349654648336	0.047385647004183414	1.217064898277423	1.1454657329647622	0.6217747327007732	2.5482696074886233	1.3010251060121534	1.0	1.0	0.0	1.0	1.0	1.0	0.0	1.0	0.0	0.0	1.0	1.0	1.0	1.0	1.0	11.0	-55081.244157487024	0.0	0.0	78.0	-1378.730375003044
257360000	-56872.87031278545	-1440.9537209265106	-55431.91659185894	0.5674582354023422	2020.7722677919949	47.94615046792258	98.9994899704988	14.064499207385865	5.112580150951168	0.290778839390074	0.17962105867867464	0.1945647395579107	0.3350353623733383	0.5672404828095556	0.7525102222490901	9.456586581316419E-4	0.8633729203397917	9.456586581316443E-4	0.8633729203397922	0.9207520879134106	0.17752553575976032	0.4575159335360332	0.5758129537782092	1.6408227592670914	1.2973372171659552	2.5281228192258856	0.6582064869098483	0.2457607624865166	1.3460554242667915	0.35286393180737047	0.6311821419514659	1.6045648774897623	2.8813731734923422	2.421706985736103	1.0	1.0	0.0	1.0	1.0	1.0	0.0	1.0	1.0	1.0	1.0	1.0	1.0	1.0	1.0	13.0	-55069.64873098694	0.0	0.0	77.0	-1365.957044507639
257370000	-56868.99900778236	-1428.5246329865536	-55440.474374795805	0.47987091455322806	2020.8598551128441	47.63187643001685	116.80704284204026	14.603459168538334	5.68506627980521	0.2923916630409722	0.1772877803572317	0.1935112385731405	0.3368093180286532	0.9113213500326123	0.7667965976041746	9.331565603256897E-4	0.6900834779514438	9.331565603256896E-4	0.6900834779514425	0.7203734392811539	0.49449659869802187	0.630249630718035	0.26802470419164837	1.3210169730178247	1.283584690701112	0.21288905642154332	0.32474571322578916	0.6589183814432423	0.7093211640527645	0.6452990604108074	0.603679675420525	1.1450121067053753	3.45930041324038	0.8195444850925799	1.0	1.0	1.0	1.0	1.0	1.0	1.0	1.0	1.0	1.0	1.0	1.0	1.0	1.0	1.0	15.0	-55084.91060467271	0.0	0.0	71.0	-1360.3608196146668
257380000	-56884.95382080843	-1442.5712067356558	-55442.38261407277	0.5125441965279315	2020.8271818308694	48.31519294734833	106.48347792680731	13.970260518175557	5.511425144410256	0.2889626131479102	0.18107961733004174	0.19355359772485548	0.3364041717971902	0.8266900886572468	0.770289417851288	9.305976416910948E-4	0.7215001490292535	9.30597641691097E-4	0.721500149029255	0.6430503160678809	0.609838069291251	0.18934626237555777	0.9582784372046711	2.592926899810473	1.064665235958091	0.16833539770925587	0.6970792689179748	0.26813410208208793	0.280780421420657	0.5882886706484923	0.6380071349271584	1.875037097804104	1.903756394106616	0.7935169416041229	1.0	1.0	0.0	1.0	1.0	1.0	1.0	1.0	0.0	1.0	1.0	1.0	1.0	1.0	1.0	13.0	-55091.690725653374	0.0	0.0	73.0	-1377.9745459892586
257390000	-56848.32089735381	-1416.7423002539454	-55431.57859709987	0.5180435805315389	2020.8216824468657	47.896180240570864	132.89435914180584	15.103031366229182	5.477541027313627	0.28932122473894384	0.18073211721958513	0.19089985243665072	0.33904680560481787	1.0227909189057038	0.7695695381385302	9.745522303223633E-4	0.7296406227620881	9.745522303223628E-4	0.7296406227620873	0.9138743943844296	0.5030349556969014	1.4323352732827672	0.3369391070637961	1.2462864348789024	1.2233014132594096	0.47862303457785355	0.44591800376272644	0.18630827468161304	0.3801947550574602	0.10680965816544646	0.6638965310560201	1.0247768625768294	2.04787779744313	0.8724327787439372	1.0	1.0	0.0	1.0	1.0	1.0	1.0	1.0	1.0	1.0	1.0	1.0	1.0	1.0	1.0	14.0	-55079.24044313299	0.0	0.0	72.0	-1350.276639055318
257400000	-56863.92389062802	-1418.7241847370676	-55445.199705890955	0.4811957754821756	2020.8585302519152	48.22412552292138	165.1278636040454	16.185867294788	5.064807872616594	0.28989881158062836	0.18112434630145166	0.19023249544873366	0.3387443466691839	1.206653061183168	0.7969638141598862	9.444715099345809E-4	0.6834436115684897	9.444715099345804E-4	0.6834436115684887	0.8834901629950419	1.7444403329833729	1.3150436056155657	0.08159966154191844	1.0426250347558819	1.5871000249014477	0.5881368300414955	2.1445840757864527	0.23394309555294943	0.5077911103008234	0.440641962116122	0.2959739779967058	0.5017607724550167	3.4692943921170163	0.8999361048874438	1.0	1.0	1.0	1.0	1.0	1.0	1.0	1.0	1.0	1.0	1.0	1.0	1.0	1.0	1.0	15.0	-55094.59090045784	0.0	0.0	67.0	-1347.256104952887
257410000	-56874.973726907636	-1439.853330950793	-55435.120395956845	0.4917629871339356	2020.8479630402635	48.86501710321356	192.8064466653287	16.241615606230773	5.2396421487741085	0.29144783314681827	0.17938815666226934	0.19268198792658922	0.3364820222643207	0.3158528165327532	0.6195656694107132	9.9550091896247E-4	0.8883575644084711	9.955009189624704E-4	0.8883575644084718	0.37991564772877384	0.5343628601597235	0.617448763656002	0.09171133051989523	1.2053336946702145	1.227239586072493	0.4051712898040621	0.7129607300117579	0.17989119100488452	0.1019005244712682	0.8146107127329187	0.7674061023595821	1.6365373090225668	1.4280187490920218	0.16013740582141162	1.0	1.0	0.0	0.0	1.0	1.0	0.0	1.0	0.0	1.0	1.0	1.0	1.0	1.0	1.0	11.0	-55092.38858860026	0.0	0.0	74.0	-1374.852782698227
257420000	-56878.079818827566	-1439.362836205726	-55438.71698262184	0.4745302580207216	2020.8651957693767	49.29977060059249	188.1448038394471	15.872088799455017	4.86137581844176	0.2942005041555819	0.18022719737686316	0.19120981063428028	0.3343624878332722	0.7965743342233153	0.745257937567924	9.354386289627887E-4	0.8025699186344284	9.354386289627882E-4	0.8025699186344284	0.8864537474498538	0.33706494664557285	0.4447743275894581	0.3920237711365139	1.1996872057364116	0.8354993525937282	0.406402365183741	0.2883700790416217	0.18187130654727293	0.2063576545984523	0.378928096479711	0.24375185331007457	0.624485980608244	0.7160186398669794	0.22098231472699795	1.0	1.0	1.0	1.0	1.0	1.0	0.0	1.0	1.0	1.0	1.0	1.0	1.0	1.0	1.0	14.0	-55074.52595514371	0.0	0.0	77.0	-1373.0097820115902
257430000	-56926.65677432251	-1440.3493719683677	-55486.30740235414	0.5076313042600459	2020.8320947231373	49.31179037067373	155.33820594308332	15.398017594823576	4.297204791930225	0.2888457596183237	0.179530657099621	0.19371785388898866	0.3379057293930642	0.810240736429308	0.7654822628652929	9.451553172302164E-4	0.5083247973927654	9.451553172302158E-4	0.5083247973927658	1.4126601142699147	0.6103658363853329	0.7868426435882776	0.5810392110135498	2.2118332870605144	1.8851572735943127	0.1929117942307376	2.2514157446942598	1.1348336150634666	0.7500687234354091	0.6295903445481893	0.7211770081771929	2.1926327253981857	3.887355333624364	1.541498567782419	1.0	1.0	1.0	1.0	1.0	1.0	1.0	1.0	1.0	1.0	1.0	1.0	1.0	1.0	1.0	15.0	-55115.33832496974	0.0	0.0	71.0	-1372.9624840463384
257440000	-56886.12522177667	-1417.9638854036327	-55468.161336373036	0.44630851538617394	2020.8934175120112	48.330804755014995	178.29238580525623	16.361329393968447	5.356636857756702	0.2877656103128304	0.18092827187026228	0.190974835261789	0.3403312825551159	0.6270259143440017	0.7590449465386724	9.454251588839177E-4	0.6988533540439283	9.454251588839176E-4	0.6988533540439276	1.1555849271336283	0.2658820298745356	0.8288772967555756	0.5774762422270638	3.422434194098419	1.3224446631977589	0.8150702808064018	1.0303490082734998	1.1705968296380225	0.7786276076998615	0.578474398173072	0.9080359629064301	0.5045248597867618	1.4283285225367357	3.2053980579852954	1.0	1.0	1.0	1.0	1.0	1.0	0.0	1.0	1.0	1.0	1.0	1.0	1.0	1.0	1.0	14.0	-55092.20240995758	0.0	0.0	72.0	-1347.0829006387862
257450000	-56862.89328145154	-1426.3588723441692	-55436.53440910737	0.5652010237135028	2020.7745250036837	48.94226358325808	183.27230124655568	16.28981730442917	5.185935533114431	0.2934694780070191	0.17932611452377023	0.19396952612933563	0.33323488133987256	0.6838800908434394	0.7174838994693691	8.959187441595992E-4	0.6913671118005561	8.959187441595991E-4	0.691367111800556	0.9237194734016871	0.10696842811156479	0.07089981516399149	1.2439932492973043	2.986441057136972	1.3845011734173969	1.199741970274418	0.4683621596593327	1.2567902945622258	0.8935578023636533	1.1709652708616016	0.4200134089958003	1.3150464057953313	2.012349738219132	0.8316969595967303	1.0	1.0	0.0	1.0	1.0	1.0	0.0	1.0	1.0	1.0	1.0	1.0	1.0	1.0	1.0	13.0	-55084.39136109886	0.0	0.0	73.0	-1359.604996335423
257460000	-56832.593972932045	-1425.9289396826714	-55406.665033249374	0.4837907089120411	2020.8559353184853	48.2907169523285	210.3414349162498	16.774631121337883	5.806766002439482	0.2866222835384326	0.18348358857981412	0.19093951192693032	0.33895461595482046	0.7666887361169403	0.7521138550281607	9.132469645492685E-4	0.855203612183989	9.132469645492716E-4	0.8552036121839914	0.8985242690898992	0.32577187807180463	0.39472100316667735	0.359782734630302	1.2713555824836238	0.959512725634803	1.0196455885490836	1.183385522259276	2.174148764370491	0.2114891813954748	0.21514732528960065	0.9640106847706036	1.3801590123479668	0.9662521799073619	0.39573624101096483	1.0	1.0	1.0	1.0	1.0	1.0	0.0	1.0	0.0	1.0	1.0	1.0	1.0	1.0	1.0	13.0	-55049.26178274574	0.0	0.0	73.0	-1354.693973796944
257470000	-56860.02890552589	-1423.2104260422486	-55436.81847948364	0.5108555077147738	2020.8288705196826	48.250025025027284	139.18534519759862	15.458840822982529	5.33855959590528	0.2936453340239317	0.17804476786879478	0.19537412449352481	0.33293577361374616	0.4600565992342212	0.710310604301432	8.83986859206232E-4	0.8179925958694287	8.839868592062323E-4	0.8179925958694279	0.6055237138652193	0.4100675075099563	0.6516314514938494	0.21924739358382062	1.1935572112780863	1.995312338826306	0.4950010463202631	1.1828979985015908	0.24657944181188413	0.23399395267338816	0.21818943686376188	0.6398898772877198	1.3309067437952382	2.6661465593617555	0.940471869102	1.0	1.0	1.0	1.0	1.0	1.0	0.0	1.0	1.0	1.0	1.0	1.0	1.0	1.0	1.0	14.0	-55064.86030448108	0.0	0.0	77.0	-1352.1159950623648
