## Supplementary File S1 for "Epidemiological dynamics of SARS-CoV-2 VOC Gamma in Rio de Janeiro, Brazil": SPARTA_sampledRefs_113_HKY+I+G4_SymGeo_Strict_Exponential_UniformRatePrior.combined.log.txt (part 21 of 28)

state	joint	prior	likelihood	treeModel.rootHeight	age(root)	treeLength	exponential.popSize	exponential.growthRate	kappa	frequencies1	frequencies2	frequencies3	frequencies4	alpha	pInv	default.clock.rate	location.clock.rate	default.meanRate	location.meanRate	location.rates.CentreWest.North	location.rates.CentreWest.Northeast	location.rates.CentreWest.RJ	location.rates.CentreWest.South	location.rates.CentreWest.Southeast	location.rates.North.Northeast	location.rates.North.RJ	location.rates.North.South	location.rates.North.Southeast	location.rates.Northeast.RJ	location.rates.Northeast.South	location.rates.Northeast.Southeast	location.rates.RJ.South	location.rates.RJ.Southeast	location.rates.South.Southeast	location.indicators.CentreWest.North	location.indicators.CentreWest.Northeast	location.indicators.CentreWest.RJ	location.indicators.CentreWest.South	location.indicators.CentreWest.Southeast	location.indicators.North.Northeast	location.indicators.North.RJ	location.indicators.North.South	location.indicators.North.Southeast	location.indicators.Northeast.RJ	location.indicators.Northeast.South	location.indicators.Northeast.Southeast	location.indicators.RJ.South	location.indicators.RJ.Southeast	location.indicators.South.Southeast	location.nonZeroRates	default.treeLikelihood	default.branchRates	location.branchRates	c_location.count[1]	coalescent
257480000	-56877.9499540026	-1431.4132467355048	-55446.53670726709	0.4773876876183303	2020.862338339779	47.89205146678093	132.101018881448	14.847405378717877	4.797043681257896	0.2956419864333159	0.17944387862313926	0.1903452815090761	0.3345688534344662	0.3368067316676638	0.6624339578459254	9.22565647496032E-4	0.7880932953513106	9.225656474960334E-4	0.7880932953513108	1.1554642403686708	2.4267676940173133	2.078510852575774	0.7782816818493211	1.564035387233337	2.1718178052726187	0.06579501631445125	1.552213483610406	0.5704783209723696	0.9185859531471379	1.5242374661574172	1.6009308723852298	2.137744228655517	2.2638579839966035	1.0017453227451578	1.0	0.0	1.0	1.0	1.0	1.0	1.0	1.0	1.0	1.0	1.0	1.0	1.0	1.0	1.0	14.0	-55069.05628850424	0.0	0.0	77.0	-1353.731770554137
257490000	-56880.106833433376	-1421.6782195114943	-55458.42861392188	0.48623910277632965	2020.853486924621	47.86996348913368	132.33814211100022	14.888152837944794	5.031690373269827	0.2885156773645623	0.18322568665174363	0.19591118340324362	0.33234745258044796	0.9497192666026655	0.8047365035467767	9.965727488930737E-4	0.8513955715170184	9.965727488930735E-4	0.8513955715170188	0.8512936907932007	0.4694948356964953	0.9316361848187545	0.40243486670796147	1.1555449084505587	0.9865442425708635	5.049400706087786	0.33798697882966205	0.6281290189473593	0.15267098466772555	0.8522969430872125	0.7909078379861104	0.6494393182213936	1.3356657674648307	0.7309064420319292	1.0	0.0	1.0	1.0	1.0	1.0	0.0	1.0	1.0	1.0	1.0	1.0	1.0	1.0	1.0	13.0	-55077.85478882062	0.0	0.0	77.0	-1348.7009910787488
257500000	-56843.80238363992	-1420.0528916701446	-55423.74949196978	0.5531593604502052	2020.786566666947	47.50421126119207	104.42008580630812	14.251282936685913	5.106169276305492	0.28916834760027604	0.1798431549883352	0.19191950013011133	0.33906899728127493	0.643539912699837	0.7172901168281465	9.908141982377724E-4	0.8836685125962245	9.908141982377734E-4	0.8836685125962239	1.1545623882455898	0.9865033443874197	1.1132031208627853	0.44432599848126686	1.9559557272423949	1.4447927902242474	1.2112803250570752	0.6353344596048822	1.1888508304832297	0.08344083164086229	0.8627528394611861	0.7605921145448431	1.1699373391903924	2.685780939507049	1.225305839276846	1.0	1.0	1.0	0.0	1.0	1.0	1.0	1.0	1.0	0.0	1.0	1.0	1.0	1.0	1.0	13.0	-55065.77660649	0.0	0.0	75.0	-1345.068371426432
257510000	-56850.227541285065	-1421.476224440634	-55428.75131684443	0.4882359541020936	2020.8514900732953	46.70892880040553	107.44211509710222	14.613564828376058	4.704849481631741	0.28970099353319617	0.18303578496661596	0.18878868627841142	0.33847453522177395	0.5066545719588	0.720599318403915	9.810144226053727E-4	0.8196110416836898	9.81014422605369E-4	0.8196110416836896	1.965901501936188	0.6963323452302164	1.4299919689239922	2.964212791164065	2.9431080961729004	3.2105923902232902	0.3462627598826606	2.181064706483297	2.074824352410624	0.72935408570907	0.8379996277825165	0.868499380352628	1.1807675482763564	3.164943983649481	0.8716820482064754	1.0	0.0	1.0	0.0	1.0	1.0	1.0	1.0	1.0	0.0	1.0	1.0	1.0	1.0	1.0	12.0	-55067.07321580364	0.0	0.0	81.0	-1344.4731034360213
257520000	-56861.49565195247	-1417.997788563124	-55443.49786338935	0.489804415383399	2020.849921612014	47.33143630360123	109.42629510213236	14.337699389073375	5.614010553342197	0.288709178677869	0.18644186317125258	0.1915191147101369	0.333329843440739	0.7364677628454879	0.7509586483379151	9.471458344325067E-4	0.6728724095128671	9.471458344325064E-4	0.6728724095128686	1.8245817300561142	0.4212245539604181	0.40798186356756033	6.89762761224793	1.2658945631703982	1.9139695545864326	0.3816806629857576	0.2474122149136861	0.46736459347999304	0.8009797531717878	0.7030857484379617	0.564806174578536	0.6005346843237451	2.2805550599678073	0.8899382408057285	1.0	1.0	1.0	0.0	1.0	1.0	1.0	1.0	1.0	0.0	1.0	1.0	1.0	1.0	1.0	13.0	-55068.92768573942	0.0	0.0	76.0	-1350.1631508374874
257530000	-56868.886500461296	-1426.099538536872	-55442.78696192442	0.45610562575517016	2020.8836204016422	47.268200153686564	122.13547297780427	14.676570309961399	4.859262670398515	0.2909218443339742	0.17743709236527816	0.19649560206138322	0.335145461239362	0.5860798520784773	0.740621620839627	9.632067637693075E-4	0.6665159803180709	9.63206763769307E-4	0.6665159803180705	0.5394434323202046	0.13755710138489063	0.4075834655378393	0.5314021986189328	1.2190898268855719	2.1379122236574974	0.4236744107096383	1.7476371183410737	0.9452162615957603	0.1582643615407321	0.3920562234053778	0.8085605942531691	1.8715124938860104	2.7037720888819408	0.8548457208565103	1.0	1.0	1.0	1.0	1.0	1.0	1.0	1.0	1.0	1.0	1.0	1.0	1.0	1.0	1.0	15.0	-55065.741178815646	0.0	0.0	77.0	-1358.560490823287
257540000	-56846.74531284872	-1403.3355467611311	-55443.409766087585	0.4678059355534521	2020.8719200918438	46.430984580887696	119.2655174556222	15.128661465140855	5.460017638682901	0.2939772127416863	0.17760513246234252	0.19078786550146834	0.33762978929450044	1.2874832253070714	0.7699219495524547	9.746860957196486E-4	0.7100312537091888	9.746860957196457E-4	0.7100312537091885	2.0618862225857972	0.9530837056750203	0.4191274977881246	0.3016454402064764	1.647508010303284	2.618326960407308	0.16822333124573705	0.7105423483463159	0.5008150116003834	0.2124692430075129	0.6660102823934124	0.1691024636976279	1.1978212419142178	2.338926918300564	0.8287883019841861	1.0	1.0	1.0	1.0	1.0	1.0	1.0	1.0	1.0	0.0	1.0	1.0	1.0	1.0	1.0	14.0	-55073.35323836676	0.0	0.0	78.0	-1335.4990528243704
257550000	-56837.05011905905	-1391.2391947020433	-55445.81092435701	0.4644733419397333	2020.8752526854576	45.75103297270598	83.24404489937456	13.337636947110745	5.695112166126712	0.2969256911840388	0.17520263231449648	0.19424396105610656	0.3336277154453558	0.7397619753913391	0.7706093332260111	9.871214238408958E-4	0.8137649204137827	9.871214238408965E-4	0.8137649204137832	0.7091549431339078	0.22383677282162792	0.4493402547523466	0.42669184059857346	0.6752113502798853	0.9835070769456267	0.8192059099160254	0.7327013178900729	0.5487697973688428	1.0510858723790413	0.113814389130448	0.29616943917877114	0.8379487366900211	1.1435817658799157	0.4911874083574151	1.0	1.0	1.0	1.0	1.0	1.0	1.0	1.0	1.0	0.0	1.0	1.0	1.0	1.0	1.0	14.0	-55088.185446261974	0.0	0.0	72.0	-1325.7674639400484
257560000	-56872.785578796684	-1420.4543155778142	-55452.33126321887	0.5286577562564749	2020.8110682711408	46.720485179857825	76.19343794244696	13.04544157366217	5.346299214253003	0.29372803361247857	0.18114737120669644	0.19092533230897754	0.33419926287184515	1.2798923268215452	0.809422304843594	9.74645082187537E-4	0.7536833750839752	9.746450821875379E-4	0.7536833750839775	1.3906845190130515	0.14218578280061817	1.593384691211064	1.6739342865965714	1.2846505886548873	2.0983919991482853	0.6194218634665865	1.5389178227277704	0.5925614565073895	0.15285126107551236	0.5469504878228778	1.2294437163902263	2.110859146812611	2.9340012159945115	0.25750183310816177	1.0	0.0	1.0	1.0	1.0	1.0	1.0	1.0	0.0	1.0	1.0	1.0	1.0	1.0	1.0	13.0	-55073.65462560433	0.0	0.0	79.0	-1350.052760364163
257570000	-56895.668566834676	-1409.7135862696741	-55485.954980565	0.4727818253479147	2020.8669442020494	46.76409869108714	115.00583473079287	14.655041666999756	5.083441636366779	0.29279388030139786	0.1822198093199343	0.19105892904343205	0.33392738133523353	0.6107593368916597	0.7373994630443209	9.682661707922422E-4	0.853268787113883	9.682661707922415E-4	0.8532687871138818	1.4722769414154713	0.01616640711321183	0.7363364838372347	1.575782235185887	1.1379235584660583	1.6022640637253855	1.7283758901811959	0.7629964598707951	1.21422859400617	0.33450689603159633	0.9419691309093883	1.8515515465529993	2.1780209613543646	3.2427463116500164	0.6019729532203407	1.0	1.0	0.0	1.0	1.0	1.0	0.0	1.0	1.0	0.0	1.0	1.0	1.0	1.0	1.0	12.0	-55102.251905628815	0.0	0.0	80.0	-1336.7570205624102
257580000	-56867.284523142036	-1387.6845026675594	-55479.60002047448	0.5154435411222315	2020.824282486275	46.36527311288766	125.68863810877346	15.114262617261327	5.040380554944874	0.29350367721096277	0.1766751777700247	0.19366320710812493	0.3361579379108854	0.6571271123903444	0.7489821658176872	9.594824962525911E-4	0.6446411018047824	9.594824962525903E-4	0.6446411018047816	1.6597083735503866	0.7718301039847233	0.3574894665210119	0.7277243737874975	2.0135370907129686	1.4197302405524796	0.6771237040123321	0.9746959601971975	0.23739727290921497	1.311228931485355	0.396765696072466	0.4761784903855335	0.8605091626910617	4.5319699060758065	1.1179306064724932	1.0	1.0	0.0	1.0	1.0	1.0	1.0	1.0	1.0	0.0	1.0	1.0	1.0	1.0	1.0	13.0	-55109.81757938554	0.0	0.0	74.0	-1324.1203138114088
257590000	-56879.080147030385	-1378.9608947100407	-55500.11925232034	0.5043833777711478	2020.8353426496262	45.941513797996826	119.44900627219971	14.949569814897611	5.6229987298313855	0.2902303062841221	0.17838031685161648	0.19480651557882764	0.33658286128543163	1.3123156891205154	0.7991583019715609	9.992763181923808E-4	0.7878781747163318	9.99276318192379E-4	0.7878781747163304	0.9874974634034704	0.09727734100335303	0.2257117937448059	0.8760892804573832	1.374743764820443	0.9594438782398044	0.054821235962650636	0.5427466303303101	0.7522851327100294	2.287321319786534	0.20546885581870028	0.33818019192854915	0.5651071869366917	1.7956167697954397	0.43715759693195094	1.0	1.0	0.0	1.0	1.0	1.0	1.0	1.0	1.0	0.0	1.0	1.0	1.0	1.0	1.0	13.0	-55137.152847697245	0.0	0.0	75.0	-1313.604534452147
257600000	-56899.26355387624	-1375.5088872838812	-55523.75466659236	0.5182305472413693	2020.821495480156	45.658924488932534	115.00033693419653	15.094156483718207	5.14326318875999	0.29101249530742285	0.17794418838812456	0.19431038937925024	0.3367329269252001	0.9448763087704383	0.7953307249511664	9.700789010750272E-4	0.8391211860662497	9.700789010750238E-4	0.8391211860662491	0.9537996104967325	0.23585729320841645	0.11068286686117004	0.19708720464928942	0.8285978772260013	1.098363805613374	0.5689935624805331	0.4968197178979682	0.26205413648346104	1.205744071813787	0.2767599021307685	0.22007364200258905	0.9333762395432751	1.1197720353961755	0.475463225852959	1.0	0.0	0.0	1.0	1.0	1.0	1.0	1.0	1.0	0.0	1.0	1.0	1.0	1.0	1.0	12.0	-55146.00098378879	0.0	0.0	81.0	-1313.862363706794
257610000	-56898.55049077708	-1389.5533981231952	-55508.99709265389	0.5070228444124438	2020.832703182985	46.13609279305082	128.1269513720782	15.513880598047551	5.4414011868762575	0.28848598291712996	0.17612414101610202	0.19302853776158052	0.3423613383051853	0.6465863040990096	0.7283046594719516	9.90969502318908E-4	0.8949097334509805	9.909695023189095E-4	0.8949097334509821	1.2571179779463175	0.11678175890025316	3.0827495023717746	0.629421270513911	2.179519092267074	1.4466718566390169	0.24073616433086004	0.7573839065809764	0.809143307745665	0.31076349109334905	0.13135329579175262	0.2956613618555327	0.9953519954238289	2.2546915391939675	0.30178392953127164	1.0	1.0	0.0	1.0	1.0	1.0	1.0	1.0	1.0	1.0	1.0	1.0	1.0	1.0	1.0	14.0	-55133.321916337896	0.0	0.0	75.0	-1314.474178296301
257620000	-56885.15256081131	-1392.3456752725683	-55492.80688553874	0.47673125532815014	2020.8629947720692	46.00951185406875	130.6405839780096	15.335624902626348	5.30888591115029	0.2930063183288676	0.180197708541161	0.19190049602378978	0.3348954771061794	1.8106284721870218	0.81267035696952	9.856999190858667E-4	0.9258268754582676	9.856999190858628E-4	0.9258268754582664	1.5310763228272701	0.5024289817540841	1.221581956233536	0.6513294914821419	2.500144021021972	2.406702019696662	0.912218081566738	1.2797953865482572	0.7823518528900114	1.4036511689986293	0.13609952918639723	0.8991365087325502	2.066119515365373	2.728434167742987	0.599342125769734	1.0	1.0	0.0	1.0	1.0	1.0	1.0	1.0	1.0	0.0	1.0	1.0	1.0	1.0	1.0	13.0	-55106.00720845614	0.0	0.0	82.0	-1311.3810333875863
257630000	-56867.369524619084	-1395.0713279381423	-55472.29819668094	0.47437018133699604	2020.8653558460603	45.715855957060484	105.16824449045384	14.792591946318785	5.441081146893851	0.2937501958617286	0.17669137921196876	0.19082271340062906	0.3387357115256713	0.6413759962764117	0.7493018229381345	9.875880478366428E-4	0.9731609865819985	9.875880478366441E-4	0.973160986581998	1.4489106233526272	1.887776393502571	0.6807573792483889	0.9015519299691228	1.7152106733458137	1.9621132174350429	1.023574259295853	1.4370845795889493	0.24725487722135345	0.28376501315463987	0.17701982410932238	1.181894984458744	0.8642987234849594	2.7285552854275137	0.4647223482820848	1.0	0.0	0.0	1.0	1.0	1.0	1.0	1.0	0.0	0.0	1.0	1.0	1.0	1.0	1.0	11.0	-55096.71645960807	0.0	0.0	85.0	-1322.0863046066213
257640000	-56870.0693115448	-1404.2535981972085	-55465.81571334759	0.4785774203478201	2020.8611486070495	46.176866417908116	88.2654319846128	13.736592592910918	5.0783544173234585	0.29143555887445444	0.1782730726676783	0.1917597808491062	0.3385315876087588	1.5633112124266115	0.783143495144322	9.864574706578506E-4	0.8530285455592688	9.86457470657853E-4	0.8530285455592681	0.8253301879971771	0.07981092555872149	0.5251698156257192	0.28773443773740404	1.9985370173302062	1.81885819688324	0.896509355973272	0.5517238837911514	0.7196610399505595	4.3881613627911396	0.41333138264659236	1.20250218977579	0.2869627447034014	2.114344220014593	0.7813395183141886	1.0	1.0	0.0	1.0	1.0	1.0	1.0	1.0	0.0	0.0	1.0	1.0	1.0	1.0	1.0	12.0	-55092.28082491923	0.0	0.0	79.0	-1332.6802747034606
257650000	-56833.26116460831	-1377.7677697033819	-55455.49339490493	0.46079226383601307	2020.8789337635612	45.70269526865579	115.66801746601256	15.123560855483838	5.542716223577091	0.2883781596134428	0.18041454847440924	0.1933385834885272	0.33786870842361844	1.3509680042483703	0.8203341032408271	9.879504322322574E-4	0.7919085767401454	9.87950432232258E-4	0.791908576740147	1.3055531782879661	0.04959168583510765	0.38556833684892966	0.1530817725711159	0.7678297941696972	1.5243390701532018	0.5847920449172747	0.5245323754133548	1.0602095899803243	0.4812383391474115	1.1623312865720574	0.6354926176914337	0.6338479696556739	1.5263869309541287	0.5770414441468315	1.0	1.0	1.0	1.0	1.0	1.0	1.0	1.0	1.0	0.0	1.0	1.0	1.0	1.0	1.0	14.0	-55108.20221590486	0.0	0.0	71.0	-1309.9482312338907
257660000	-56849.229875949306	-1378.0528087229804	-55471.17706722632	0.49169619948423343	2020.848029827913	45.776255488427886	84.48262651183607	14.118455400645155	5.294986110147594	0.29511369338236915	0.17795425657105035	0.1913957441881121	0.33553630585846606	0.8191065086168922	0.7817960149868692	9.734862037372604E-4	0.7202430173036577	9.734862037372606E-4	0.7202430173036569	1.2945274819351233	0.38387184735188573	0.10388353351343965	0.3366488807058479	1.526639267598638	1.1362857021405248	0.2390443064010943	1.0403256377109644	0.21282252448330682	1.2523936575540393	0.44447625143045755	1.2132152874429487	0.9405470778100582	1.7757454458143178	0.1924193512802213	1.0	0.0	1.0	1.0	1.0	1.0	0.0	1.0	1.0	1.0	0.0	1.0	1.0	1.0	1.0	12.0	-55117.820045434906	0.0	0.0	72.0	-1319.2463705802884
257670000	-56825.98568734082	-1381.0415492999402	-55444.94413804088	0.48453164587263775	2020.8551943815246	45.54355391889194	105.52947530850258	14.672160604348857	4.945109726659272	0.29263619883480296	0.18152376528447403	0.19148770812363353	0.33435232775708706	1.0841624968990191	0.7837937863050675	9.806737821027658E-4	0.6480812690642099	9.806737821027702E-4	0.6480812690642119	1.7859781245570945	0.43471085555804195	1.1905049869797046	0.801027613353198	2.9370399189377427	1.6848067264948263	0.32580039322284954	2.0879319993825085	0.3185303550550889	0.6269669224519988	1.652718512298244	0.43006521323164154	1.7329067989285714	2.2525600856023154	0.8358696921591935	1.0	0.0	0.0	0.0	1.0	1.0	1.0	1.0	1.0	1.0	0.0	1.0	1.0	1.0	1.0	11.0	-55077.99510576154	0.0	0.0	75.0	-1320.3852483975957
257680000	-56836.55782258147	-1359.3031007658021	-55477.25472181567	0.48698016590137566	2020.852745861496	44.234144377594106	75.84367428469302	13.297304854404791	5.487699052898907	0.29337360477047947	0.17942396625326493	0.1932747588178168	0.3339276701584364	0.559285876125666	0.6916982227508501	9.998434653870323E-4	0.7862260342740186	9.998434653870343E-4	0.7862260342740187	1.4984562065317522	0.7507632793211302	0.5236001049403413	0.08934722408598274	2.7364437472386207	0.9227351233073128	0.018497475499114596	1.1315255426391333	1.216221350073647	1.3307940084106622	0.5785207830606449	0.4817808070434035	1.2848372170635511	1.996755339148352	1.7828403334469394	1.0	0.0	1.0	0.0	1.0	1.0	1.0	1.0	1.0	1.0	1.0	1.0	1.0	1.0	1.0	13.0	-55128.890505796015	0.0	0.0	69.0	-1292.5157780534332
257690000	-56848.14212530578	-1358.733246402778	-55489.408878903	0.4636575433708515	2020.8760684840265	44.21767676534592	91.30978889207003	14.151412026909558	5.460568202211035	0.2920859173970914	0.17724585860059253	0.19101771129868442	0.3396505127036293	0.9687467011894881	0.7684383436315979	9.989589077638713E-4	0.7997807183991218	9.989589077638696E-4	0.7997807183991238	2.1840328875269477	0.5498262773653688	1.0442072515586116	0.30126922314252086	1.6824969138856174	1.610195556964629	4.1255995447626626E-4	2.456599650089581	0.27484443539917414	1.2244408526350479	0.8495852560735502	1.0124379288744982	1.28834630761791	1.9808153102401607	1.2468372983984297	1.0	1.0	1.0	1.0	1.0	1.0	1.0	1.0	1.0	1.0	1.0	1.0	1.0	1.0	1.0	15.0	-55142.21552312063	0.0	0.0	69.0	-1283.7488470895726
257700000	-56816.44425795874	-1366.7883944607427	-55449.655863497996	0.49236520616373985	2020.8473608212337	44.68219293024553	80.20033683224213	13.51352988403091	4.8282185856474955	0.28694194634949755	0.1787554854705389	0.1914861917836126	0.34281637639634854	0.7514005161281727	0.7611442890418233	9.725734721540693E-4	0.7489393534508885	9.725734721540691E-4	0.748939353450889	1.7748236436273972	0.2790060452400939	0.7043553955604662	0.029438880408931497	1.2095239688025383	0.9507420320985468	0.1465685449289451	0.45316623412143203	0.26915323687773607	0.2699357038621623	1.1819871493385086	0.6102762830389945	0.7460697085173299	2.032047119590108	0.8241229123734212	1.0	1.0	1.0	1.0	1.0	1.0	0.0	1.0	1.0	1.0	1.0	1.0	1.0	1.0	1.0	14.0	-55118.50775972292	0.0	0.0	66.0	-1303.3804561228587
257710000	-56859.764516524534	-1373.5118197498318	-55486.2526967747	0.46556620614605515	2020.8741598212512	45.488813926788794	81.74346267686171	13.55959170754895	5.123159599436036	0.2946779665369766	0.1787448173470783	0.1906273154610637	0.33594990065487895	0.6214482177867187	0.7430093742372795	9.375979553754467E-4	0.7570078667778946	9.375979553754472E-4	0.7570078667778954	1.362762001310442	0.9403718730939207	0.32781134123869543	0.002440240314693205	0.8271820470106793	0.9989505793649356	0.21385118799872913	0.3891792449394963	0.021403810343850672	0.2532550063513753	0.4181710618495498	0.7770076400839275	0.8573252585740082	1.2793103206271552	0.5565166089632146	1.0	0.0	1.0	0.0	1.0	1.0	0.0	1.0	1.0	1.0	0.0	1.0	1.0	1.0	1.0	11.0	-55131.87417793067	0.0	0.0	75.0	-1318.8722923938772
257720000	-56843.01633330594	-1377.2148561057998	-55465.80147720014	0.5398465018501568	2020.799879525547	45.27000528527788	76.97101234879541	13.674155873624798	5.697942104438903	0.29281179429550336	0.1819194002950027	0.19303626290802833	0.3322325425014631	0.8610670616086937	0.7495289665054545	9.651843239678713E-4	0.823695050493689	9.651843239678719E-4	0.8236950504936894	2.1693358374308676	0.6564174472742574	0.972051109913018	0.010747703290404195	1.8426236255807373	2.1146443347715964	0.3309227887386497	0.4874018109973525	0.3051116248502651	0.39504950481736095	0.37343486646485186	0.40951714437118103	1.2213168603040974	2.2489517551508245	0.49984432187441874	1.0	1.0	0.0	1.0	1.0	1.0	0.0	1.0	1.0	1.0	1.0	1.0	1.0	1.0	1.0	13.0	-55128.50856245252	0.0	0.0	71.0	-1309.5338964575656
257730000	-56834.82701460784	-1367.2513266693138	-55467.57568793853	0.493864164126343	2020.845861863271	45.47639731059653	93.23054707005943	14.11419111838153	5.595767626702933	0.2939346187094181	0.1819194002950027	0.18925502694940902	0.33489095404616764	1.5460525405262742	0.8119888987029183	9.796453771735486E-4	0.6329316081983098	9.796453771735486E-4	0.6329316081983106	0.9407343989408767	1.3506743592845478	0.4895121175077623	0.07861252154589535	0.7318418914614366	1.0493186642886878	4.441635000766784	1.273985266686841	0.607308087496709	0.7379234634709833	0.7850332502914305	0.4721701268527957	1.2250986099692815	1.010810249618819	0.7348350334949303	1.0	1.0	1.0	1.0	1.0	1.0	0.0	1.0	1.0	1.0	1.0	1.0	1.0	1.0	1.0	14.0	-55120.57930139089	0.0	0.0	63.0	-1302.214273327188
257740000	-56846.366976664736	-1387.7323559878669	-55458.63462067687	0.47241714540438784	2020.867308881993	45.827208614265295	112.20930971944941	14.860076817703238	4.925094775648499	0.2933386864635065	0.17364543052825065	0.19273858512191472	0.34027729788632555	1.292273264966464	0.806201552643755	9.704031835505035E-4	0.7100023224844103	9.704031835505034E-4	0.7100023224844105	1.7172906206380527	3.156836631849386	1.0192298160946502	0.16813188395162557	3.336940269439288	0.5729460356344028	0.4200242400243561	1.1306826201280242	0.7204181190377722	1.640095860253158	1.5984743955348621	1.6903273562961807	1.244199074951801	2.080319589477018	2.530861380101267	1.0	1.0	1.0	1.0	1.0	1.0	0.0	1.0	1.0	1.0	0.0	1.0	1.0	1.0	1.0	13.0	-55111.100123692435	0.0	0.0	71.0	-1314.8504231282766
257750000	-56816.13352426533	-1369.3207657361454	-55446.81275852918	0.47534072856369325	2020.8643852988337	45.903369009198805	125.28395410378674	15.466590110407763	4.985664047786562	0.2938284305626822	0.18042485309987408	0.19082256826091287	0.33492414807652826	1.2035735593395545	0.8110403746849105	9.206027020614709E-4	0.8309705298714749	9.206027020614698E-4	0.8309705298714755	1.2964592585323438	0.24097553444325515	1.2170610881535096	0.21199070826924493	2.00613385184178	1.5576487748965668	0.4806385975613066	1.9139364691899803	0.6528009532432251	0.3986296355095011	0.9021969385745088	0.3097560970665965	0.499016978943124	1.431480741703562	1.3582638378036191	1.0	1.0	1.0	0.0	1.0	1.0	0.0	1.0	1.0	1.0	1.0	1.0	1.0	1.0	1.0	13.0	-55104.5197897476	0.0	0.0	68.0	-1299.348063340307
257760000	-56811.16761478122	-1342.0270409430723	-55469.14057383814	0.4432264392211277	2020.896499588176	45.77834564534431	124.68762115400618	15.533755787223177	4.987956111806342	0.2914515454969292	0.18006244978523178	0.19344636824435696	0.3350396364734795	0.8707336947499427	0.7472485885994539	9.419261324258796E-4	0.6189556567418316	9.419261324258797E-4	0.6189556567418335	0.9336932884920311	0.5863032248335557	0.2978175268024783	3.8956481174574726	0.8777515968629009	1.1919108574527186	1.08218438281071	0.8751109071606105	0.1306329368558212	0.7328835254239704	0.5606359279490134	0.9257601430384911	1.3068399273807068	1.011632289934361	0.2601317632166943	1.0	0.0	1.0	0.0	1.0	1.0	0.0	1.0	1.0	1.0	0.0	1.0	1.0	1.0	1.0	11.0	-55119.93440371176	0.0	0.0	69.0	-1287.2454078516446
257770000	-56787.71840498118	-1341.7035302038978	-55446.01487477728	0.44211871570455896	2020.8976073116928	45.147655858398814	111.24794165570405	15.175261347873526	5.454304857917195	0.29278642409813543	0.179224237189739	0.18801456855084034	0.3399747701612827	1.1054394856761312	0.7948037109334016	9.763040004493292E-4	0.8559524109570484	9.763040004493296E-4	0.855952410957048	1.247817673446127	0.7363830662996845	0.8959856531300873	0.7473967053892627	0.9297543216162176	1.1627927362701527	2.134605258307254	1.1235207002420422	0.5746371149997549	2.1176368665425183	0.3859531968969137	1.5531429610178613	1.4689973204990092	1.7489244796405181	0.4789360074589325	1.0	1.0	1.0	1.0	1.0	1.0	0.0	1.0	1.0	1.0	0.0	1.0	1.0	1.0	1.0	13.0	-55107.42158207083	0.0	0.0	65.0	-1268.5690308514102
257780000	-56824.3061154825	-1360.8439126791814	-55463.46220280332	0.4602745234221931	2020.8794515039751	45.240466431485956	133.4915317760322	15.882158495039688	4.897537263189922	0.2895965185988668	0.17757729554262427	0.19067616441568383	0.3421500214428226	1.8762669724023402	0.8219948371340643	9.993979771221859E-4	0.7105337531683545	9.993979771221837E-4	0.7105337531683531	1.0090462209531623	0.5110709871538305	0.007660773220108032	0.9182688123155267	1.5788489660895084	0.44652282705975216	0.248775086528215	1.0052689561996928	0.40496494976777686	1.3286927620605762	0.5153172020993759	0.22391650930434584	0.9395533522377834	3.229089938966689	0.19335367677267365	1.0	1.0	1.0	1.0	1.0	1.0	0.0	1.0	1.0	1.0	1.0	1.0	1.0	1.0	1.0	14.0	-55130.19265607305	0.0	0.0	68.0	-1294.9062531941008
257790000	-56768.1319006896	-1334.9110975369629	-55433.22080315264	0.444124224539515	2020.8956018028578	45.407049356902846	151.5657939563083	16.080398364634075	4.791712106178272	0.2970343428749477	0.1775586347091176	0.18995394784182082	0.33545307457411144	0.6886783818804679	0.7472179714238129	9.881068148295245E-4	0.6834804537391502	9.881068148295223E-4	0.6834804537391498	0.46322133677433236	0.09379021681772186	0.11504870404666934	0.0592589544442581	0.7058942589562993	0.7168518909137201	1.2444499615834055	0.5431042736771575	0.1521425692501646	0.5764176861268228	0.04203946058471207	0.08075095508928957	0.7506970605920337	0.6636345276288662	0.266395887883931	1.0	1.0	1.0	1.0	1.0	1.0	0.0	1.0	1.0	1.0	0.0	1.0	1.0	1.0	1.0	13.0	-55097.093567853284	0.0	0.0	70.0	-1281.0312592827404
257800000	-56777.820204474345	-1333.3940024165336	-55444.42620205781	0.45152162309936716	2020.888204404298	44.68932794412963	100.72347975518383	14.821732272047404	5.209792243836758	0.2916127496354874	0.18192168557288765	0.192967114229415	0.33349845056220745	0.7112519234987498	0.7566914189889125	9.880929061437988E-4	0.6018705621210825	9.88092906143801E-4	0.601870562121083	1.9976143167728793	0.1840305158746715	0.11974876610965628	0.3781046995084598	2.1409641014054097	0.7519379866268794	0.1373949147664419	0.905687853038842	0.4892478706390584	1.8445776274951273	0.074777025127748	0.20387713298689963	1.73734826697179	3.663652290709252	0.1863697914385232	1.0	1.0	1.0	1.0	1.0	1.0	1.0	1.0	1.0	1.0	0.0	1.0	1.0	1.0	1.0	14.0	-55100.701532750514	0.0	0.0	71.0	-1273.0618818146072
257810000	-56771.84557669281	-1341.2471844165527	-55430.59839227625	0.45989872211605903	2020.8798273052812	44.54240503740865	115.07992070961429	15.128318473446264	5.307705936998641	0.29025502986339735	0.18084315365141107	0.19194765715677753	0.3369541593284115	1.2313012843721158	0.7828669688246911	9.947964457117278E-4	0.7794737492860665	9.947964457117284E-4	0.7794737492860673	1.175467532178384	0.876417099972295	0.690981002189436	4.871155674437017	0.7522715582864732	1.3871108593582655	0.9364370881988777	1.8128718123119585	0.2907915427562239	0.44458347965690376	0.31891060813004246	0.14480406886023245	1.256407644363351	3.010905425278435	0.5650558690319559	1.0	1.0	1.0	0.0	1.0	1.0	0.0	1.0	1.0	1.0	1.0	1.0	1.0	1.0	0.0	12.0	-55082.05297391251	0.0	0.0	72.0	-1273.0496428890533
257820000	-56796.95524729235	-1345.799601105943	-55451.15564618641	0.45545978464951387	2020.8842662427478	44.98857907270777	105.77971566481254	14.923587141062322	4.958234823148017	0.2875650506720968	0.18050352211783557	0.1936655964068706	0.3382658308031944	1.082051508708441	0.7975819201222739	9.740091672764006E-4	0.7431665924986569	9.740091672763996E-4	0.7431665924986565	0.8762240147446578	0.09094931643002195	0.07752000633163762	0.41865302710218977	0.9655694379463521	1.3220923512982445	0.3604752503359194	0.5182461290699854	0.23980902337032795	0.27928810968208867	0.49984530521739806	0.32807502722131615	0.43209125663939413	2.340062113964806	0.40467994413184694	1.0	1.0	0.0	0.0	1.0	1.0	0.0	1.0	1.0	1.0	1.0	1.0	1.0	1.0	1.0	12.0	-55108.34885556283	0.0	0.0	68.0	-1288.7777191591304
257830000	-56799.40353429419	-1353.0826870441597	-55446.320847250034	0.4641432178363438	2020.875582809561	45.33886974627352	103.81595615022268	14.701846792167556	4.582956744739988	0.29494628430144587	0.1769940592526879	0.18997044630109278	0.3380892101447707	1.5418889470419077	0.8106198606359137	9.745609844871462E-4	0.8354193408949371	9.74560984487145E-4	0.8354193408949373	0.8867582083314927	1.3833452471115815	0.855188101335079	0.17868881284476887	1.1854184622803365	0.9120150338160685	1.272050113791519	1.2248155288819425	0.745495857558959	0.7260243585985983	0.23165038862830936	0.7080533483741301	0.7967397239918034	2.3562725818786627	0.5125359255023944	1.0	0.0	0.0	0.0	1.0	1.0	0.0	1.0	0.0	1.0	1.0	1.0	1.0	1.0	1.0	10.0	-55112.564194997576	0.0	0.0	71.0	-1290.4207213153456
257840000	-56784.71886861668	-1349.1549505253681	-55435.563918091306	0.5130545113804071	2020.8266715160169	45.57600736288857	108.2997389048661	15.115061399029592	5.3768562762987635	0.2913911184407027	0.1771308402650997	0.19176419112873114	0.33971385016546374	1.379663615216637	0.8037431531071573	9.652652453908623E-4	0.9323504931358061	9.652652453908593E-4	0.932350493135805	1.2171656244135722	1.575668245187722	0.06292874963977174	0.49793408603543227	2.6893581527844623	1.0055210664743894	0.6384523011921268	0.7050800442243227	2.135171780820219	0.43835327861395185	0.1980422528097054	0.7763872294856263	0.8177454607620157	1.4283180765641663	0.7440349786079978	1.0	0.0	0.0	0.0	1.0	1.0	0.0	1.0	0.0	1.0	0.0	1.0	1.0	1.0	1.0	9.0	-55103.08607624679	0.0	0.0	82.0	-1282.9024034829033
257850000	-56813.90163898478	-1373.0507978130872	-55440.8508411717	0.533746089711567	2020.8059799376858	46.03305808173115	88.82563112314956	14.122905595618128	5.360768364922439	0.29136113739858044	0.1798920301037917	0.19003384649042293	0.3387129860072022	1.2450516593367664	0.8022050457379631	9.327665402720771E-4	0.8140048551322391	9.327665402720797E-4	0.8140048551322391	0.8205266048452874	0.0696746487857217	0.9201445205297692	4.424832927317079	1.4193803011871817	1.1296146488793435	0.23933675482450842	0.8199405776386598	0.8167807415257591	0.9881958206086225	0.3814694053146491	0.5387914788940267	0.7904378649391822	1.7841285454375784	0.8718832540959994	1.0	1.0	0.0	0.0	1.0	1.0	0.0	1.0	1.0	1.0	1.0	1.0	1.0	1.0	1.0	12.0	-55121.65882951828	0.0	0.0	68.0	-1304.8428430777735
257860000	-56850.16647534774	-1401.4352968833632	-55448.731178464375	0.5140571460446669	2020.8256688813526	46.483745043492554	99.63519569587744	14.036530397345143	5.150185836787687	0.29423308840457085	0.1789930387394669	0.19091009502161277	0.33586377783434673	0.5659705186946735	0.7119882668282325	9.551374064415812E-4	0.9607480274333356	9.551374064415811E-4	0.9607480274333358	2.2350395926308986	0.13533608416301607	0.29145628349695546	0.46814115737043843	1.763276320628203	0.9934096928725981	0.42062946406085133	0.33214051017699464	0.3001848174331175	0.6926640424501777	0.5319570798330534	1.9381211440385624	1.1514847206450582	2.5222208755753988	0.2221954483797738	1.0	0.0	0.0	1.0	1.0	1.0	1.0	1.0	1.0	1.0	1.0	1.0	1.0	1.0	1.0	13.0	-55113.29297475502	0.0	0.0	72.0	-1326.8333974367229
257870000	-56829.99937479952	-1367.3366458822106	-55462.662728917305	0.5162902891010297	2020.8234357382962	46.770610872700956	115.79974819907771	14.76832218374072	4.724668713234011	0.295867168679475	0.17872869453910084	0.18833992937199065	0.33706420740943077	0.6962736904110867	0.7853085053885684	9.084422854983924E-4	0.782223962603168	9.084422854983903E-4	0.7822239626031664	1.0030238153637254	0.1776130259561523	0.1417536017599976	0.5895770745833476	0.8388950762297651	0.6235455882313995	0.3520969962859056	0.2953421874402493	0.41054380351811365	0.15126273842395213	0.4510237404376572	0.5653526134557434	0.19869227973774112	0.9728144949028608	0.2744045208052943	1.0	0.0	0.0	0.0	1.0	1.0	0.0	1.0	0.0	1.0	0.0	1.0	1.0	1.0	1.0	9.0	-55113.682545782736	0.0	0.0	77.0	-1316.4604514734085
257880000	-56830.23330087614	-1373.02442205653	-55457.20887881961	0.4702857684621036	2020.8694402589351	46.751129651998525	142.55734472418604	16.084319322493368	5.726852597828696	0.2926769361496579	0.17737703917271658	0.18836720697443649	0.34157881770318627	1.3985687634426047	0.8188868513163783	9.343415760033866E-4	0.8013508185315457	9.343415760033832E-4	0.801350818531543	0.7836449882444791	0.003524663834394527	0.12199561800314446	1.8637378720251743	1.2535258671031622	0.6844044257652784	0.9411453371474838	0.48241679073150295	0.6581768463774396	0.31414294576526486	0.20479949938048136	0.8744630360098483	0.2290706981948325	1.3674813227572828	0.43317939117535165	1.0	1.0	0.0	0.0	1.0	1.0	0.0	1.0	0.0	1.0	0.0	1.0	1.0	1.0	1.0	10.0	-55099.76248008282	0.0	0.0	80.0	-1314.213357740893
257890000	-56833.12169499772	-1369.5505408756292	-55463.57115412209	0.4655908636384897	2020.8741351637589	46.372851847950685	137.88129846484952	15.942789865244482	5.338665081439537	0.29554807298194274	0.17784352817528773	0.19488515863486253	0.3317232402079043	1.2975236544839566	0.8073888150826501	9.569799310324215E-4	0.8150838050905229	9.56979931032421E-4	0.8150838050905223	1.1189509149694041	0.4070396668420953	1.946717193466626	0.22406461994376697	1.0761204195643004	0.9712469592923493	2.207717280115828	0.8004959239345197	0.5976565567590394	0.31674750314813505	0.015886784733452532	0.4586442072295003	0.6346516162250144	1.4164376490457447	0.5985927553284082	1.0	1.0	0.0	1.0	1.0	1.0	0.0	1.0	1.0	1.0	1.0	1.0	1.0	1.0	1.0	13.0	-55114.27595637048	0.0	0.0	72.0	-1301.2402480789228
257900000	-56813.93280051972	-1386.7126398246198	-55427.2201606951	0.45032858855604535	2020.8893974388413	46.49930204126203	146.4167285606686	15.63261448245778	5.494967338090238	0.29323561963282946	0.18067127629390559	0.19386268922176578	0.3322304148514964	1.409474162685271	0.804994850496348	9.576039123834351E-4	0.7674097074624704	9.576039123834336E-4	0.767409707462469	1.2590537091351635	0.5265992380653204	0.19421594284527707	0.26617672204207304	2.606568621889865	0.7859034393720014	0.11360349581232235	0.8327841457124889	0.36293930685975045	1.7624948776508877	0.062403723061152105	0.9871885588519113	0.6506745686739338	2.7923659396590548	0.4725843528604226	1.0	1.0	1.0	1.0	1.0	1.0	0.0	1.0	1.0	1.0	0.0	1.0	1.0	1.0	1.0	13.0	-55081.74543826828	0.0	0.0	69.0	-1319.3405495815625
257910000	-56840.163831468155	-1383.241740429891	-55456.922091038265	0.4843190271819723	2020.8554070002153	45.98260379494763	122.94261567790814	15.004005411258138	5.091611528520432	0.29249617512940235	0.18205495384457476	0.19465345266282102	0.3307954183631991	1.1323460263613214	0.7879733797716223	9.654489331055615E-4	0.8304139950877854	9.65448933105562E-4	0.8304139950877852	0.635207710004261	0.3747048981647252	0.2962758891895036	0.2775764911467314	1.0355936604037463	1.1326000368676619	0.008935735580629506	0.7716195642045506	0.18368112767514091	0.7357799862407515	0.1724316084692318	0.48010359416192805	1.1176549135381373	1.8333507534655042	0.48744436982537426	1.0	1.0	1.0	0.0	1.0	1.0	0.0	1.0	1.0	1.0	0.0	1.0	1.0	1.0	1.0	12.0	-55096.647777455284	0.0	0.0	77.0	-1320.746581750435
257920000	-56846.35465805844	-1385.0446475198166	-55461.31001053862	0.46469701709709305	2020.8750290103003	45.691608084783994	114.12638625529142	15.051856369186673	5.410803168832556	0.29269768177641364	0.18007779256157505	0.18775921934321835	0.3394653063187903	1.0018045723478588	0.7820847458700545	9.779684400798635E-4	0.9101516345732996	9.77968440079865E-4	0.9101516345732992	1.2132745447083801	1.4822300976042562	0.4186746045068054	0.7931188677804564	1.894836703149858	2.4820143254570315	0.08264792557131126	1.328371190302817	1.093552632559849	0.45329743854066973	0.41545811920098097	1.3062029027102842	1.5319097840230342	2.430926536984241	0.5964109824032495	1.0	1.0	1.0	0.0	1.0	1.0	0.0	1.0	1.0	1.0	1.0	1.0	1.0	1.0	1.0	13.0	-55097.665396782846	0.0	0.0	81.0	-1308.9214635230796
257930000	-56845.50460956122	-1367.8751103288098	-55477.62949923241	0.46259243965667524	2020.8771335877407	45.60820973510187	126.7706169805859	15.436310397911182	5.2183852400117	0.2920248797025031	0.173598637353662	0.19350942480670102	0.3408670581371311	0.2977482791191643	0.6134242906824465	9.78749080549749E-4	0.8355562780055322	9.787490805497497E-4	0.8355562780055327	0.33839278902836617	0.4825579484859305	2.043092445268655	1.2695986593441824	0.878981114446131	0.9021240774445626	0.5293158081200955	0.8953168543377368	0.463319030589465	0.7266114474427273	0.7667330335244409	0.23643959175214868	0.3414115501333776	1.768339857130022	0.26638173773981094	1.0	1.0	0.0	0.0	1.0	1.0	0.0	1.0	1.0	1.0	0.0	1.0	1.0	1.0	1.0	11.0	-55102.75833409574	0.0	0.0	79.0	-1306.995461890516
257940000	-56893.88584784807	-1402.0562683562682	-55491.8295794918	0.4861637745375709	2020.8535622528598	46.21631457368093	108.82657297136407	14.684430369477186	4.845611822607959	0.2933191736052605	0.1777803088363598	0.19174389818945975	0.33715661936891717	0.677010109429173	0.7630840795700752	9.813948856940097E-4	0.8054544695782139	9.8139488569401E-4	0.8054544695782143	0.9754390007194279	1.1061943685387865	0.44861365266696224	2.5915392986299572	2.2248949266599434	0.6059240941362064	0.6641538406441477	0.6370169346152684	0.4619578702246994	2.256121533618379	0.13274546238609866	0.6950335082748739	1.07091363779026	1.333505036601788	0.5039634651915523	1.0	1.0	1.0	0.0	1.0	1.0	0.0	1.0	1.0	1.0	0.0	1.0	1.0	1.0	1.0	12.0	-55109.07461793042	0.0	0.0	76.0	-1335.477764122531
257950000	-56901.19633770886	-1391.1501003511826	-55510.04623735768	0.4773233972515058	2020.8624026301459	45.98805664134452	87.98827651860239	14.031859580538404	5.246519204740621	0.2911762209546042	0.17959869643354268	0.18902757130672626	0.3401975113051241	0.9837158222742926	0.7723642915831429	9.879300188320177E-4	0.9123700513535441	9.879300188320138E-4	0.9123700513535422	0.9050737449157542	0.9970168881606303	0.9708369012224758	0.08262637044795117	1.4338463266121224	1.266544517739188	2.516067095872043	1.536191040146848	1.248473673631094	0.2205612413963713	0.5762245594783885	1.467210151559178	1.4081535038606625	2.2396165969891078	0.6782208956541466	1.0	1.0	1.0	1.0	1.0	1.0	0.0	1.0	1.0	1.0	0.0	1.0	1.0	1.0	1.0	13.0	-55106.124119238266	0.0	0.0	87.0	-1314.9839549500548
257960000	-56904.80840960773	-1401.5935501181864	-55503.21485948954	0.4999152362314694	2020.8398107911657	46.42058160434937	101.20617867222708	14.072549580965061	4.608968125536298	0.2874199533693096	0.17738463265328303	0.19261332021558517	0.3425820937618194	1.3277833411391413	0.7998924859253854	9.518209603826703E-4	1.0125039559677085	9.518209603826702E-4	1.0125039559677071	1.029877176991054	0.7691319692544928	1.036815246734626	0.6477030208799461	1.8676886897909901	0.9890430713561448	3.1969417328409357	1.090589769633509	0.8882884346603892	0.8611048362167592	0.32737074310734765	0.6806802941560073	1.2620546061959979	1.1924191123136794	0.7828621469955562	1.0	0.0	1.0	0.0	1.0	1.0	0.0	1.0	0.0	1.0	0.0	1.0	1.0	1.0	1.0	10.0	-55098.5734125218	0.0	0.0	91.0	-1327.5280787105994
257970000	-56906.610819745656	-1422.3716260572335	-55484.23919368842	0.5274388838084939	2020.8122871435887	47.14764394421901	112.69449884067464	14.833452660484044	5.049769205849334	0.29392835085337765	0.17965693825333834	0.1914231849023614	0.33499152599091986	0.9406301489134723	0.7838270266105737	9.966120458249328E-4	1.0475125378491905	9.96612045824933E-4	1.047512537849188	1.6716527513662778	0.41113818981459443	1.132361952722835	0.14784096077490033	2.5754445621263584	2.7597737223172976	0.33297113353654856	1.6827097167346456	0.8194315377251512	1.1604668954292836	0.9338677286398026	0.2911630643774473	1.5372202754025859	2.514246262918268	1.453069642378537	1.0	1.0	1.0	0.0	1.0	1.0	0.0	1.0	0.0	1.0	0.0	1.0	1.0	1.0	1.0	11.0	-55082.22365472927	0.0	0.0	95.0	-1341.4854466481145
257980000	-56901.24906952253	-1424.771006560885	-55476.47806296164	0.546295609692738	2020.7934304177045	47.15026064210358	147.43558616577354	15.580572171761409	4.866713382332903	0.2917969903061827	0.17965693825333834	0.19207627755796758	0.33646979388250864	1.5613150707997219	0.8154274411775279	9.5683119028426E-4	0.9406076507552728	9.568311902842598E-4	0.9406076507552747	1.3836876848533386	0.5053248465197735	0.9112075133819442	0.3930707137872403	1.5361160440138826	0.89062677906684	1.7844537661815814	1.712568243758018	0.3447780944467833	1.4814759257542336	0.45488883920717504	0.2738281078801116	1.1683499234948647	1.9723658428622277	1.2102041985475533	1.0	1.0	1.0	0.0	1.0	1.0	0.0	1.0	1.0	1.0	1.0	1.0	1.0	1.0	1.0	13.0	-55089.3858655983	0.0	0.0	81.0	-1346.1521366734924
257990000	-56887.88811153173	-1413.1743594763389	-55474.71375205539	0.5008075503750573	2020.8389184770222	47.17774027798245	120.87907543544004	15.05554324988468	5.102608231510461	0.29324011238081354	0.17848749486866716	0.19203800873602345	0.3362343840144932	1.101270984061257	0.7936308186869646	9.188433445972152E-4	0.95665202747813	9.188433445972141E-4	0.9566520274781293	0.8015842297014859	0.8964101274878892	1.0033855857613536	0.2736389299870655	0.9702230628033085	0.8242558165339584	0.7492515126567559	1.5172089686862347	0.8975454389261693	0.6276645896501781	0.4516337912507806	0.5954370217845606	2.4966570826991767	3.10390681758647	0.8103826343909443	1.0	1.0	1.0	0.0	1.0	1.0	0.0	1.0	1.0	1.0	1.0	1.0	1.0	1.0	1.0	13.0	-55096.47223297899	0.0	0.0	82.0	-1334.8265459929569
258000000	-56898.62015727788	-1396.1349172937323	-55502.48523998415	0.4666945104264892	2020.8730315169707	46.74424704417248	123.47700668030785	14.86826212315785	5.305301761659251	0.2921823376447451	0.17828259360779025	0.194976249148765	0.33455881959869693	0.41421266149896685	0.6620434532360926	9.411650378942898E-4	0.759308992320333	9.411650378942908E-4	0.7593089923203327	0.6517566265766598	0.7549658155099849	0.6003750318765327	0.21368224059188687	0.9836751468263998	0.49038981385705416	1.4608414759715393	1.13321179590689	0.4195314589881379	0.5406667128646704	2.315382312266673	0.3086393240886004	1.4681638691507466	2.2128329627714662	0.9151618352533339	1.0	1.0	1.0	1.0	1.0	1.0	0.0	1.0	1.0	1.0	0.0	1.0	1.0	1.0	1.0	13.0	-55113.581016129916	0.0	0.0	86.0	-1330.3868510825293
258010000	-56920.76845191271	-1410.1559792586334	-55510.61247265407	0.47956234894368316	2020.8601636784535	46.715047480374636	115.61700535251695	14.774121111370313	5.866232770416596	0.2918556998570372	0.17782410387750244	0.1970489179065045	0.3332712783589531	0.43570419827478646	0.667918257814342	9.561014864997332E-4	0.8251338596828258	9.561014864997336E-4	0.8251338596828273	0.5231254963344452	0.43770897070735143	0.5428245217589227	1.0939054435179905	3.365123175349439	0.8623076980269632	0.7109184541864649	2.9613655508305	0.9857548805794273	0.5617426823991261	0.36261834396916703	0.1863116148118704	1.6121020245483761	2.659035835185745	0.8919681164042624	1.0	1.0	1.0	1.0	1.0	1.0	0.0	1.0	1.0	1.0	1.0	1.0	1.0	1.0	1.0	14.0	-55122.90801813053	0.0	0.0	81.0	-1335.3388960067468
258020000	-56887.402981997766	-1380.0902855202605	-55507.31269647751	0.5197200505506323	2020.8200059768467	46.33440783652713	101.96616346641392	14.785447939666945	5.3316830557120385	0.29101793226691525	0.18084285040384632	0.19326253182092407	0.33487668550831157	0.45947584648297957	0.7291102840650493	9.818306788630126E-4	0.6959956553684863	9.8183067886301E-4	0.695995655368485	1.6287626005873441	0.5439105540889989	0.6478066324242701	0.148646620079598	0.4304881356198604	0.9416734582760474	3.567195845352679	1.3658413796527602	0.23797308982722368	0.6425303223779875	0.27256760607328284	0.377636461130966	0.7921690615131911	2.339302037757395	1.7170370635922974	1.0	1.0	1.0	0.0	1.0	1.0	0.0	1.0	1.0	1.0	1.0	1.0	1.0	1.0	1.0	13.0	-55138.18422346907	0.0	0.0	73.0	-1316.5364895975729
258030000	-56885.42553134082	-1401.840194507489	-55483.585336833334	0.5191858103305742	2020.8205402170668	46.33414166781702	119.59980565910405	15.128006424695014	5.289056198081561	0.29107217799676016	0.17997977864151643	0.19418869474274222	0.3347593486189784	0.4728130391626011	0.7552226002087266	9.864118465489928E-4	1.1615807119498875	9.864118465489926E-4	1.1615807119498855	0.9612025818533938	0.2720501652873059	0.6448760728372555	0.30628245338655247	0.6377373746619273	1.0241478060901157	2.472758365517089	1.2354770578514176	0.612131236993768	0.9965256624430698	2.063777770079932	1.4366986100736854	1.3881894910098087	1.8193314466763704	2.4212629481168273	1.0	1.0	1.0	0.0	1.0	1.0	0.0	1.0	1.0	1.0	1.0	1.0	1.0	1.0	1.0	13.0	-55109.71444089625	0.0	0.0	77.0	-1313.6409492489454
258040000	-56859.29503245993	-1395.1651089660854	-55464.12992349384	0.5014768256132092	2020.838249201784	47.08442675100595	116.47009900579258	14.616173943722087	5.4997765621658665	0.2891915772203738	0.18238498550746898	0.19170400886584996	0.3367194284063044	0.8127019498042628	0.7651980195047982	9.647512999365705E-4	0.824141265859426	9.647512999365694E-4	0.8241412658594245	0.4735447708282936	0.8247025291043455	0.9583283258227404	0.5079578406143568	0.5354948448805816	0.36085643224067326	0.7154561955861753	1.3332084157750645	0.3243449101685756	0.2236016149150519	0.28740861931725775	0.2490906033909839	0.6293943159796722	0.8795916012199713	0.45374570269764286	1.0	1.0	1.0	0.0	1.0	1.0	0.0	1.0	1.0	1.0	1.0	1.0	1.0	1.0	1.0	13.0	-55094.88324523147	0.0	0.0	79.0	-1330.9934992716285
258050000	-56852.58240895304	-1407.0083747423485	-55445.574034210695	0.5069531724309724	2020.8327728549664	47.35138534757279	121.80530266491768	14.994227740985332	5.747136156896649	0.28685513225930886	0.1789742853007221	0.19219653556610417	0.3419740468738621	1.3638533307340233	0.8114005304262345	9.466723047119673E-4	0.7465749866557226	9.466723047119683E-4	0.7465749866557233	0.6160028832784856	1.1698975436462795	0.6958609604758579	0.42505125025286117	1.1731201927486081	1.2016541779842322	1.0501694604520404	1.531137538011167	1.197209331628363	1.4822090489087099	0.5747379554201278	1.341013868080862	0.563678815958262	1.324705423020666	0.4287012444816558	1.0	1.0	1.0	0.0	1.0	1.0	0.0	1.0	1.0	1.0	1.0	1.0	1.0	1.0	1.0	13.0	-55077.02290737845	0.0	0.0	78.0	-1339.1081229681383
258060000	-56889.7838562498	-1406.4489253855506	-55483.33493086425	0.5067951306284196	2020.8329308967689	48.020327482546094	151.44090812816145	15.41599410483928	5.108315791299398	0.2895331817349188	0.18070603553454376	0.18996432878910305	0.33979645394143165	1.22747137995478	0.7730329887036252	9.81518414728572E-4	0.8361001539207135	9.815184147285722E-4	0.8361001539207166	0.2589929359999836	1.0733638781339416	0.5212682143042968	0.14203344105755536	0.8091103795189044	0.5584573255594372	0.9235084886437046	0.5360689691464455	0.3025310635499567	0.5090986364857863	0.5335810863315232	0.42275343419774425	0.40711882000146987	1.8959175786594318	0.6241203021512612	1.0	1.0	1.0	0.0	1.0	1.0	0.0	1.0	1.0	1.0	1.0	1.0	1.0	1.0	1.0	13.0	-55124.07671474401	0.0	0.0	71.0	-1339.1784683801939
258070000	-56874.540983002	-1409.385992574593	-55465.15499042741	0.5012375925678959	2020.8384884348295	47.785042514075705	194.55579627225245	16.698825461091293	5.412188193811816	0.28917683270102335	0.18230467017641927	0.19188883039573693	0.33662966672681777	0.8723089189693001	0.7526205104180366	9.266295601115081E-4	0.856725445649363	9.266295601115077E-4	0.8567254456493615	1.3005080500221473	0.5867011882744253	1.2331109855556057	0.3145561233975974	1.033754362008965	1.359718443291284	1.2358070877607268	1.8147054466780037	0.1676041429360701	0.21962712719720506	0.8348779120496724	0.40078461452182007	1.0694005690760957	2.4439998177646145	0.8212974996003267	1.0	1.0	1.0	0.0	1.0	1.0	0.0	1.0	1.0	1.0	1.0	1.0	1.0	1.0	1.0	13.0	-55099.74914896956	0.0	0.0	75.0	-1336.3582980597569
258080000	-56892.39297518463	-1415.9390273245863	-55476.45394786004	0.4990736481828349	2020.8406523792146	47.94065631711681	173.38607030727533	16.187747990900704	5.028271099011447	0.29175484835002724	0.17886706535026553	0.18999919448365468	0.33937889181604985	0.6929178758861294	0.7473586347510903	9.64565569213632E-4	0.9780548169144029	9.645655692136325E-4	0.978054816914402	1.1632513473969224	0.45554820275457436	0.5033874118807887	0.4784972786002252	1.5574557662336457	1.4845774542839028	2.0398052742105213	0.8811349553389267	0.9725410297430386	0.5030119231613358	0.2940826457602913	0.539191752163181	0.8651721014347845	2.1869001800182146	0.7532328988293536	1.0	1.0	1.0	0.0	1.0	1.0	0.0	1.0	1.0	1.0	1.0	1.0	1.0	1.0	1.0	13.0	-55101.595186116276	0.0	0.0	80.0	-1337.638833840798
258090000	-56900.63687374318	-1415.1408770968853	-55485.49599664629	0.5200490508181294	2020.819676976579	48.481124784284575	186.0057354257819	16.172629271928347	5.810763522450965	0.28930471290584836	0.18225328373336414	0.1916502290204386	0.33679177434034624	0.8813583083254896	0.7584739070596035	9.787169990055967E-4	0.6905550443427142	9.787169990055963E-4	0.690555044342715	1.480405586372303	0.25891332284068913	0.8068503741081002	0.9660147490036616	0.6350922964439231	1.5508037306862292	0.7017038392336954	0.5121323690770584	0.14406707977117458	0.15803327724182606	0.254305613998016	0.5934894745097566	0.4213092084570853	0.9370361653139627	0.8943564602594722	1.0	0.0	1.0	0.0	1.0	1.0	0.0	1.0	1.0	1.0	1.0	1.0	1.0	1.0	1.0	12.0	-55084.52659245421	0.0	0.0	83.0	-1356.5840074754715
258100000	-56911.870204322346	-1437.6303405643355	-55474.23986375801	0.4499936502007549	2020.8897323771967	48.37617117526427	151.0224876597225	15.446643365871873	5.669453213101208	0.29004115646147455	0.18143763418461512	0.19034196612072957	0.3381792432331781	0.8981843693760444	0.7786090569293389	9.438768283049334E-4	0.7501472494375082	9.438768283049324E-4	0.7501472494375084	0.7453600678932645	0.6726329500087148	0.6321219237218798	0.05728105678447764	1.2062598966463134	1.881463586925178	3.7280728448965093	1.9526206425919337	0.5416606189306544	0.8834377223655003	1.0676153250257883	0.7420759378052433	0.6620255888560991	3.241464362523936	0.8990438161421647	1.0	1.0	1.0	1.0	1.0	1.0	0.0	1.0	1.0	1.0	1.0	1.0	1.0	1.0	1.0	14.0	-55104.22820170259	0.0	0.0	76.0	-1362.8306713399195
258110000	-56925.08887093406	-1438.8526045879455	-55486.23626634611	0.5280270683485125	2020.8116989590487	48.645986394173484	145.10509742693878	15.412548326994402	5.118301208712872	0.29284881991014927	0.179280485835956	0.19173733445157817	0.3361333598023139	1.17830857816745	0.7798941530355469	9.002684088170399E-4	0.5906357291386276	9.002684088170396E-4	0.590635729138627	1.2995049108623247	1.0992071337589073	0.8378019002381342	1.7054116138449542	0.7588923951106933	0.8651088264428703	0.15735683439196813	1.6093959548233625	1.3933370491382064	0.39802715402590993	0.8345051705282353	0.5444653637811725	0.8015091209481907	2.1597291463462893	1.0172353619961283	1.0	1.0	1.0	0.0	1.0	1.0	1.0	1.0	1.0	1.0	1.0	1.0	1.0	1.0	1.0	14.0	-55117.56641394118	0.0	0.0	71.0	-1374.791193934521
258120000	-56905.71427269355	-1454.7079189665415	-55451.00635372701	0.4787182626415542	2020.8610077647559	48.4108447857445	165.02901201387195	15.898512774408548	4.879053583718244	0.2918438902479107	0.18126766442280634	0.19308541638786192	0.3338030289414184	0.9219667405472376	0.7997954478233977	9.481424761116771E-4	0.8256956354861235	9.481424761116819E-4	0.825695635486129	1.6952652936052668	0.868730639634222	0.8336552952460282	0.08422455157399975	0.8091901271473688	1.714992596705425	0.4199096919828935	1.0414382050210178	1.757897937134576	1.5874001413219636	0.780930263395848	1.163763210706164	1.892530474100181	2.693661120482247	0.9243968293244451	1.0	1.0	1.0	1.0	1.0	1.0	1.0	1.0	1.0	1.0	1.0	1.0	1.0	1.0	1.0	15.0	-55076.40644474684	0.0	0.0	75.0	-1374.2260973664302
258130000	-56916.89065321461	-1441.838697596315	-55475.05195561829	0.4882083886968881	2020.8515176387004	48.482603275724024	149.35130161854022	15.277904176463563	5.411009703060027	0.2885989182317834	0.1798072207571348	0.19372647487759495	0.3378673861334842	0.47501405913758615	0.6963236246768578	9.247175281738435E-4	0.7420828200619476	9.247175281738458E-4	0.7420828200619479	0.8682829747237953	1.2429036395103983	1.0656704130077024	0.6188796918325989	0.602779677460503	0.9200755754646748	1.5054857046270118	1.1553116335400313	1.696093456606248	0.8603703374095781	0.3158190351663729	1.4247477076093227	1.165625870542467	4.062049846754688	1.244558336613177	1.0	1.0	1.0	1.0	1.0	1.0	0.0	1.0	1.0	1.0	1.0	1.0	1.0	1.0	1.0	14.0	-55086.87226544166	0.0	0.0	75.0	-1368.4482248403829
258140000	-56917.62718134638	-1454.6604943598459	-55462.96668698654	0.5537425589141536	2020.7859834684832	49.29360680172846	165.79319757786038	15.904731166659	4.564965084121455	0.2940584752263977	0.17842967995215456	0.18892096701470598	0.3385908778067392	0.5037725156950345	0.7304623362529797	9.58508420904232E-4	0.8211482668704609	9.58508420904232E-4	0.8211482668704597	0.5551559179516844	0.5083915948646003	0.5395342168837447	1.9320376945005555	0.30107781808152106	1.1927714017718252	1.9128284816214183	0.7076543382788375	0.6119184268176886	0.7741656359959512	0.8953281424239088	0.2670291039920268	0.6037913720312713	1.2708662279670477	1.0624282874857007	1.0	1.0	1.0	0.0	1.0	1.0	0.0	1.0	1.0	1.0	1.0	1.0	1.0	1.0	1.0	13.0	-55090.68621400603	0.0	0.0	77.0	-1384.973316531884
258150000	-56911.287385305746	-1468.3228879041044	-55442.96449740164	0.47201566936786166	2020.8677103580294	49.61058462418046	199.57403129139482	16.104981766903922	4.74412544841095	0.2905721173858364	0.1778373598200832	0.19259431749383368	0.3389962053002442	1.042088590397693	0.7791795622973968	9.613073575583161E-4	0.7738806626034238	9.613073575583168E-4	0.7738806626034231	1.2806671630003796	1.7524200822598834	1.4452553502201777	0.352287932393025	0.7572049248718227	1.5960743819877297	0.6347888188458403	1.263922945836665	1.0906747372473298	0.7234676677824944	0.7844283724935044	0.8106662772205777	0.9963781228064021	3.0371757668998303	2.2955825792653903	1.0	1.0	1.0	0.0	1.0	1.0	0.0	1.0	1.0	1.0	1.0	1.0	1.0	1.0	1.0	13.0	-55070.77323901337	0.0	0.0	71.0	-1393.7514076619007
258160000	-56951.88098896578	-1466.0924234064219	-55485.788565559356	0.5380716667794262	2020.801654360618	49.89290396473382	155.29957202195794	15.575121088818086	5.162261278421846	0.29515979893419375	0.18041170862047204	0.18973179961796927	0.3346966928273625	0.9471879572581489	0.7721644421971737	9.423065548015818E-4	0.833193318733261	9.423065548015847E-4	0.8331933187332633	0.8239339934129574	1.4162104517324245	1.1603579525198782	2.118339069661546	0.5935758579655447	1.153605504316315	2.020830230912805	1.335890102326863	0.9203347353665058	0.1895293484788345	0.5187386583046665	0.5847415050384274	0.3110180041436446	1.986543977114689	1.3115084181279029	1.0	1.0	1.0	0.0	1.0	1.0	0.0	1.0	1.0	1.0	1.0	1.0	1.0	1.0	1.0	13.0	-55118.37577195441	0.0	0.0	75.0	-1391.0140040448755
258170000	-56926.67526073233	-1467.7171570692399	-55458.95810366309	0.5321420318491867	2020.8075839955482	49.98586605570746	123.53778129207156	14.440085797802734	5.529202954781072	0.2883967884943327	0.17804316881675186	0.1917291942588791	0.34183084843003386	0.8744077027789318	0.7893034235147371	8.496403074603273E-4	0.6435529380318892	8.49640307460325E-4	0.6435529380318882	1.0515397549931602	0.8171876817338712	0.8975090304943741	0.28092584464144166	0.6779318217645662	0.8033211620129046	0.4141622870938846	1.5761170170644245	1.1056112423685445	1.0185162122599138	0.4247155716584981	0.4911080360435168	1.1424367197882264	2.1310639841354875	0.6896949255977083	1.0	1.0	1.0	1.0	1.0	1.0	0.0	1.0	1.0	1.0	0.0	1.0	1.0	1.0	1.0	13.0	-55094.12079716917	0.0	0.0	70.0	-1405.3813536404643
258180000	-56951.626656541324	-1458.3183364501265	-55493.3083200912	0.5308495118738805	2020.8088765155235	49.85136811727283	129.46622247783742	14.582279421166358	5.0678672140335665	0.28908682405448305	0.17752836133463754	0.19388709900391257	0.33949771560696435	0.9875959040225054	0.7720662233283977	9.180674092039933E-4	0.6957072819626235	9.180674092039971E-4	0.6957072819626252	0.3917930373617703	0.31323088653520637	0.12812722545991775	0.01868903496419428	0.8516703401030855	0.5520501452539384	1.2175748215313908	0.3798558075433152	0.5280958597130008	0.3125970154604541	0.5007146574846746	0.468172309590859	0.3590231700506991	0.752470265952056	0.3827468961077528	1.0	1.0	1.0	1.0	1.0	1.0	0.0	1.0	1.0	1.0	1.0	1.0	1.0	1.0	1.0	14.0	-55108.526229952404	0.0	0.0	82.0	-1397.0797216840838
258190000	-56952.70423842518	-1482.5794840011572	-55470.124754424025	0.5072323848396315	2020.8324936425577	49.68544679431288	124.01644237638256	14.440849612531688	4.597285418787096	0.29001163418528436	0.1810480154072976	0.19123927684241437	0.33770107356500123	1.1173054854152467	0.7906387921060503	8.702905292751092E-4	0.7454629806351547	8.702905292751076E-4	0.7454629806351536	0.9899752710891104	1.8045801225888503	1.721303146682468	0.31827920861993525	1.1723022641020322	2.141800330496516	0.0424422804907048	0.9850953914285694	0.7216771091756419	0.6354502439346643	0.6710367178751718	1.2750215443851054	0.4795139896061509	2.052834243689373	0.8347367696580615	1.0	1.0	1.0	1.0	1.0	1.0	1.0	1.0	1.0	1.0	0.0	1.0	1.0	1.0	1.0	14.0	-55097.96107928751	0.0	0.0	73.0	-1410.1769932703944
258200000	-56907.08903068449	-1471.0370832411986	-55436.05194744329	0.493241874551452	2020.846484152846	49.796526600989665	131.04450034403507	14.474218276266548	5.405974947909353	0.2955166380407149	0.17757830129084756	0.19234774810776384	0.3345573125606712	0.9315514603712493	0.8071721321143263	8.932126806916499E-4	0.6225747654844643	8.932126806916461E-4	0.6225747654844636	0.8964038474594757	0.9187650229120821	0.79185982722446	0.5063290354560168	1.5560462178593164	2.843237945298397	0.17543490557468397	1.468735320687111	1.357283255791544	1.1404366183970989	0.6452540636352514	0.9307363012048355	2.3469567956217356	4.086900925283907	0.28395512479316504	1.0	1.0	1.0	0.0	1.0	1.0	0.0	1.0	1.0	1.0	0.0	1.0	1.0	1.0	1.0	12.0	-55067.084768066175	0.0	0.0	79.0	-1405.7609030206143
258210000	-56930.90519218254	-1485.9187599919014	-55444.986432190635	0.4736987973784686	2020.8660272300187	49.734983671765974	107.88982369243912	13.437259731741072	5.216343635583736	0.29033810841037155	0.17981661235275972	0.19043813649894792	0.33940714273791833	1.4603885947851718	0.810413796402701	8.881168072644738E-4	0.5550405240481553	8.881168072644714E-4	0.5550405240481529	0.6344714703492556	0.5693715795088113	0.6541756542004636	0.6231968558115647	1.4842179093054544	1.6291337473981438	0.8594342269881499	0.7299438856638628	0.6933390455622789	1.0178853631211429	0.3096382530594512	1.3685387970457537	0.6200680446764288	3.9091501600456304	1.4372252597703967	1.0	1.0	1.0	1.0	1.0	1.0	0.0	1.0	1.0	1.0	1.0	1.0	1.0	1.0	1.0	14.0	-55078.931643038166	0.0	0.0	69.0	-1421.6934886995639
258220000	-56908.906625536416	-1442.4204633606678	-55466.48616217575	0.48794496728728665	2020.85178106011	48.83135805823952	117.61564925940522	14.494694644442983	5.163093212944287	0.29043354290112156	0.18422684320779023	0.19317085006864845	0.3321687638224373	0.6025866876643912	0.7419960424137584	9.036994591640747E-4	0.7679809082620866	9.036994591640756E-4	0.7679809082620884	1.107527918727367	0.8262232442030863	0.6612427525286071	0.9365285409943847	0.5617548930576326	0.8237325138623672	0.9798856137987778	0.13851543015741558	0.3424106058631556	0.3041001050825319	0.11858082853194046	0.2553353842033365	0.6678180222207275	0.736114466178815	0.8048545885378778	1.0	0.0	1.0	0.0	1.0	1.0	0.0	1.0	1.0	1.0	1.0	1.0	1.0	1.0	1.0	12.0	-55079.0254751675	0.0	0.0	79.0	-1382.0451256254066
258230000	-56890.85386606299	-1460.7968519837757	-55430.05701407922	0.4563665358899172	2020.8833594915075	47.893710283706	125.15844809900454	14.908102194369164	5.080309275663907	0.29114533643751844	0.17891433507901086	0.1894265369574082	0.34051379152606015	0.4907250538871994	0.7034415896786061	9.37846988615608E-4	0.8939865858439141	9.37846988615606E-4	0.8939865858439132	2.2782276734471205	0.47377115232801154	0.4590096004397738	0.23159528778030222	1.3110135270455485	4.2966147107266845	0.3308462933363843	1.2466391428161576	1.040798892754529	0.02802282717639428	0.7052582160372599	0.6082241727995019	0.659555008143099	2.7317663920307944	1.0809589882218018	1.0	1.0	1.0	1.0	1.0	1.0	1.0	1.0	1.0	1.0	1.0	1.0	1.0	1.0	1.0	15.0	-55059.24340471431	0.0	0.0	77.0	-1379.3047537036152
258240000	-56864.70457944296	-1432.321076630344	-55432.38350281261	0.47606955365934284	2020.863656473738	47.70969748659182	114.2575913384682	14.37091712732604	5.928654827637275	0.29240379906454267	0.18102895392193535	0.19136736201828258	0.335199884995237	1.0763315459017118	0.766941987220854	9.629741771029776E-4	0.7588724116374624	9.629741771029776E-4	0.7588724116374649	0.783449596132359	0.6872826101031534	0.535185644973866	0.08838653256546511	0.5501969162922126	1.054041076781704	0.2129954896586989	0.8306019994829636	0.5744507939314172	0.10580197564951553	0.43017666319467773	0.23699473922492273	0.477273050684814	2.181522604934646	1.0415760668392815	1.0	1.0	1.0	1.0	1.0	1.0	0.0	1.0	1.0	1.0	1.0	1.0	1.0	1.0	1.0	14.0	-55064.39247917604	0.0	0.0	74.0	-1366.5826283997621
258250000	-56895.48813303462	-1457.615650104001	-55437.872482930616	0.5301088086705508	2020.8096172187268	48.82696978712255	137.27912421647596	14.519374175363176	5.031615841832224	0.290866734678316	0.18011862141441828	0.1925184610386155	0.3364961828686478	1.2145069800638644	0.7942071332321708	9.758521323214419E-4	0.7234743633450813	9.75852132321442E-4	0.7234743633450811	0.9975240742439685	0.09227148905133263	0.9381197988882385	1.2613346753484023	1.829392796989076	2.310025147379227	1.6465719764595461	1.2894538990389666	0.35103888775368647	0.39877081958130084	1.3487273039214054	0.6567617991924775	0.7883358455055726	3.536779350128635	1.0767011058975997	1.0	0.0	1.0	0.0	1.0	1.0	0.0	1.0	1.0	1.0	1.0	1.0	1.0	1.0	1.0	12.0	-55057.21354489263	0.0	0.0	82.0	-1388.8469141760013
258260000	-56889.05348348168	-1448.8430742473354	-55440.21040923434	0.4981268195087737	2020.8415992078885	48.90264014884453	156.82225412257807	15.512744245139984	4.655200904771493	0.28916986049345855	0.18162870962411007	0.1968774588589124	0.33232397102351663	1.1268650065487202	0.7699587009448418	9.100354943233341E-4	0.6642830257217303	9.100354943233347E-4	0.6642830257217303	1.0405152722595299	1.2520249301889348	1.3743092891293376	0.3199292391092805	1.0396756073890057	1.5571005554347594	1.1508074397948496	2.080717119008292	0.4096291747940949	0.5108226001318029	1.0122285914850544	3.0886797625660734	0.4883396584708075	3.3845621235309826	2.095578610500066	1.0	1.0	1.0	1.0	1.0	1.0	0.0	1.0	0.0	1.0	0.0	1.0	1.0	1.0	1.0	12.0	-55058.406990121126	0.0	0.0	78.0	-1380.813263664708
258270000	-56906.84675263851	-1458.0200714061716	-55448.826681232335	0.4818922913347517	2020.8578337360625	48.92710445422056	117.78508559986874	14.281185554133815	5.076294445917581	0.29311070011091833	0.17954759417288588	0.1892891852969358	0.33805252041925765	1.6161470738404313	0.8127233069765772	9.604713680189812E-4	0.8201063815823121	9.604713680189799E-4	0.8201063815823117	1.6041378447246974	0.11835206296549114	0.3689896459823028	1.0231933071699904	1.67158589570498	1.410943952396886	0.17425156416980037	2.1734507940658423	0.26564870010330693	0.5541659547266168	0.47628803471391246	0.4848162978441249	0.49644255195797077	1.3935872415587107	1.115046862361594	1.0	1.0	1.0	0.0	1.0	1.0	0.0	1.0	1.0	1.0	1.0	1.0	1.0	1.0	1.0	13.0	-55084.95882128976	0.0	0.0	75.0	-1386.4741665771307
258280000	-56934.44402877146	-1440.4839027053715	-55493.960126066086	0.5039550563028652	2020.8357709710945	48.39795877047098	103.28529914609946	14.022109215402395	5.051152891121883	0.2928817833376428	0.18037640503633415	0.19333739424253693	0.33340441738348375	1.2092813184759477	0.7960560975965841	9.538874334680633E-4	0.6954644052630454	9.538874334680631E-4	0.6954644052630461	0.6587916220037742	1.3729002322351502	0.9483861586430965	0.247623007616387	2.626661895703215	3.6782741719919088	1.7281128447576324	3.9473826326109243	1.5387663755311871	0.8870607341186125	0.36614448135523997	1.0757095060748463	2.6615491295129776	3.1684082687936215	1.6049180860362893	1.0	1.0	1.0	0.0	1.0	1.0	0.0	1.0	1.0	1.0	1.0	1.0	1.0	1.0	1.0	13.0	-55107.35497825205	0.0	0.0	80.0	-1363.2562033139802
258290000	-56903.09408004551	-1434.8362107507921	-55468.25786929471	0.49183783192829045	2020.847888195469	48.2618825330402	128.9541724593489	14.73211193034843	5.362673156569283	0.28921886714607054	0.18095136960289648	0.18998751463811425	0.33984224861291634	1.0294139793521015	0.806271857639779	9.591615507151317E-4	0.7600389502063651	9.591615507151301E-4	0.7600389502063631	1.003651387405212	0.03594215448306296	0.6964195046565952	2.1394986076139433	1.3949207427176007	1.002785039418951	2.311816848022016	1.072698650974928	0.5213308679962705	0.6766155301715326	0.40669664891654544	0.40640181903176736	0.9848329352993307	2.1342732884034112	0.4670105437448055	1.0	1.0	1.0	0.0	1.0	1.0	0.0	1.0	1.0	1.0	1.0	1.0	1.0	1.0	1.0	13.0	-55107.28263751416	0.0	0.0	74.0	-1365.8425985323963
258300000	-56882.12641775745	-1436.6348914808975	-55445.49152627655	0.5175660333868375	2020.8221599940105	47.740118334485686	108.46439369104006	14.095472378794776	5.200789319226273	0.29396132703739053	0.18031545713684186	0.19297959992986002	0.3327436158959051	1.0165154943787256	0.7717360775135544	9.552201049554423E-4	0.7578168426730276	9.552201049554419E-4	0.7578168426730284	0.17164052613881225	0.5285992008671268	0.3044389062526031	0.16617476386595909	1.132220804670305	1.3582135995081341	1.4921326765951444	1.0411318198780521	0.3413594508226319	0.2996131112933644	1.8703274053784569	0.23649865842477957	0.5406992708506452	1.7585857439266284	0.5308944676024674	1.0	1.0	1.0	1.0	1.0	1.0	0.0	1.0	1.0	1.0	0.0	1.0	1.0	1.0	1.0	13.0	-55104.83566073015	0.0	0.0	70.0	-1371.8711965053553
258310000	-56856.37963553736	-1422.1365821823204	-55434.24305335504	0.5262667998179685	2020.8134592275794	47.88543120513976	127.00957911280571	14.860742009693602	4.750170817256935	0.2927788059143839	0.17879206298608363	0.19111101315715046	0.33731811794237965	0.6562840002919824	0.7586538892457518	9.832023905932657E-4	0.7192092930633318	9.83202390593266E-4	0.7192092930633316	0.7626243477989019	0.1392890287012819	0.23593062129473003	3.060281040833589	0.5994160771701188	1.852757153482056	0.0597549569667503	1.041534500571692	1.034295212869076	0.9581424804816427	0.4346347106220149	0.2606124284450674	0.3509291845947019	1.6416460337918977	0.7478780310418608	1.0	1.0	1.0	0.0	1.0	1.0	0.0	1.0	1.0	1.0	0.0	1.0	1.0	1.0	1.0	12.0	-55093.5781994117	0.0	0.0	67.0	-1360.8585333133037
258320000	-56879.112216253656	-1432.2901749618798	-55446.82204129177	0.5884632077247967	2020.7512628196725	48.44601805422936	124.0124717278213	14.917739440105695	5.521135340445542	0.2924994613627575	0.17882076576174835	0.19045575222053973	0.33822402065495205	0.7079714595729651	0.7645867841938051	9.57412312624372E-4	0.6883659423110823	9.574123126243743E-4	0.6883659423110856	0.5643729969550342	0.2244927624699315	0.40383229971205503	0.7531712073017711	0.7321232713364548	2.293451735370733	0.14080877788905574	1.5849300048405794	0.5413434943031521	1.0305456175723338	0.057585296607106415	0.4645063501041321	0.6618876051130702	2.724102093812748	0.5548668941314645	1.0	1.0	1.0	0.0	1.0	1.0	0.0	1.0	1.0	1.0	0.0	1.0	1.0	1.0	1.0	12.0	-55096.21580016434	0.0	0.0	72.0	-1372.2871896043625
258330000	-56880.45760923684	-1422.4897547254725	-55457.967854511364	0.5005338374699055	2020.8391921899274	48.04625677001352	121.70462005100033	14.608468113240706	5.274585938214969	0.2893385283004425	0.17989876607575606	0.1933442618813303	0.33741844374246877	0.8039648594735913	0.7311714576649003	9.457935708784775E-4	0.7400359381080732	9.457935708784773E-4	0.7400359381080733	0.8534206094496523	0.30829157740176044	0.5456607638477906	0.2428389936935866	0.7459085708030443	1.2108827100233726	1.4495457954032978	1.7116591448710263	0.528569476780562	0.3676377903800078	1.136869853974809	0.4810801431523128	0.3770066081111987	2.2296061835128813	0.6416800605914836	1.0	0.0	1.0	0.0	1.0	1.0	0.0	1.0	1.0	1.0	0.0	1.0	1.0	1.0	1.0	11.0	-55111.8167877458	0.0	0.0	74.0	-1362.3484783813967
258340000	-56944.12653820296	-1444.728691869527	-55499.397846333435	0.48149897435306294	2020.8582270530442	48.34063923145796	113.99552776222194	14.257651319446074	5.331789543157648	0.2923829333849635	0.17982184071059581	0.18979775999598883	0.33799746590844937	2.1287970425242357	0.8183880301712702	9.267747844886563E-4	0.7666737044984416	9.267747844886607E-4	0.7666737044984424	1.912665062777887	0.14527005256969241	1.3582736607780825	0.21151992233826475	1.5411570661053566	2.9200645567874814	0.062123403119402586	1.8474830858461548	1.091775817741267	2.42006203224367	0.5777235949731105	1.1890459578566852	0.6076143649929667	2.291902154789704	0.7752191541996378	1.0	1.0	1.0	0.0	1.0	1.0	0.0	1.0	1.0	1.0	1.0	1.0	1.0	1.0	1.0	13.0	-55124.64717520215	0.0	0.0	73.0	-1369.5915102640972
258350000	-56923.4522817655	-1421.755529501645	-55501.69675226386	0.49182647494436976	2020.8478995524529	47.81448002398201	98.57295164172082	14.025862726498241	4.72379733589526	0.29000407068528206	0.17288362011429861	0.1906477631245639	0.3464645460758529	0.5859581460557106	0.746893224756087	9.912814766659887E-4	0.7559904357634412	9.912814766659876E-4	0.7559904357634416	0.37374043576908117	0.38448805815686554	0.6153796353572527	1.395052032961211	0.9441775738088735	1.0883871410459318	0.7850306878173	1.1831810050639198	1.0477487415059412	1.1503341190757728	0.40223702259400723	0.6258722222314312	0.4910914228973143	2.7994628733487295	0.2911751735108408	1.0	1.0	1.0	0.0	1.0	1.0	0.0	1.0	0.0	1.0	0.0	1.0	1.0	1.0	1.0	11.0	-55113.151097935806	0.0	0.0	80.0	-1361.0689620617572
258360000	-56913.052306958714	-1420.2355384925522	-55492.81676846616	0.5153729759592035	2020.824353051438	47.75836822926442	101.86269249666857	14.264033004008716	5.029358380790779	0.2944899086725575	0.17469263750905317	0.19236970164762	0.33844775217076684	1.144975074776584	0.7960921519832369	9.620496875224068E-4	0.7254104495869318	9.620496875224075E-4	0.7254104495869308	1.0433428790628185	1.008843746874956	0.40117297097237725	0.5505821645147035	1.067761030282269	2.5176298825587633	0.19426272053547894	2.606835579345224	5.544226006164766	0.8559115326687817	0.5679152953589056	1.0543157417999496	1.0979876054742654	1.4897831426517734	0.5008582687912813	1.0	0.0	1.0	0.0	1.0	1.0	1.0	1.0	0.0	1.0	0.0	1.0	1.0	1.0	1.0	11.0	-55082.890370835536	0.0	0.0	87.0	-1352.908480288318
258370000	-56928.72724548419	-1418.7659334529408	-55509.96131203125	0.4886781573425555	2020.8510478700548	47.54124107339274	108.32203117766814	14.22494453033158	5.1239231698484415	0.29010576145892103	0.17638084070296778	0.19011437301551587	0.3433990248225928	0.7234807392565871	0.7413566118374588	9.668449348972177E-4	0.7576921927697952	9.668449348972202E-4	0.7576921927697972	0.5680645794333966	0.11282067511427885	0.3653826004881455	0.5488565359062983	0.7695081280337163	1.0952895314928102	0.10247090263977635	1.0338080570001398	0.12442545502428795	1.4081019681582756	0.5401860897090661	0.506500926660646	0.7150443116921151	1.1234718662809466	1.0589322902548723	1.0	1.0	1.0	1.0	1.0	1.0	0.0	1.0	1.0	1.0	0.0	1.0	1.0	1.0	1.0	13.0	-55097.7206024223	0.0	0.0	83.0	-1356.4636286556263
258380000	-56924.1181436979	-1431.7176143340444	-55492.400529363855	0.47892152746167954	2020.8608044999357	48.0607683314972	137.36418252481604	15.283999660780818	4.726213699930081	0.289599396601983	0.17821559502087486	0.18919895843137957	0.34298604994576004	0.3754027649663399	0.7146270506251442	9.000473318432441E-4	0.8724831669157193	9.000473318432477E-4	0.8724831669157215	2.0421951373951863	0.2662501294313827	0.39766237825168393	0.04487753246840088	0.7237172035390765	3.4479422998752884	0.7219551293731657	1.3076499481842208	1.1760122250944767	1.3449400189088114	0.6227592025594045	0.43609987762882085	1.1269343684719246	1.6235992719769705	0.3636078638153753	1.0	0.0	1.0	0.0	1.0	1.0	0.0	1.0	0.0	1.0	1.0	1.0	1.0	1.0	1.0	11.0	-55089.22845040268	0.0	0.0	83.0	-1363.18419048882
258390000	-56906.87941020612	-1449.7113232779602	-55457.16808692816	0.472006056969476	2020.8677199704277	48.32009178639531	123.23154355342825	14.800140278313357	5.2023500523115604	0.29046085017393714	0.17483547315727033	0.19441907393738952	0.3402846027314004	0.4466478184436759	0.7351318838243186	9.432161869340596E-4	0.8189510479917677	9.432161869340611E-4	0.8189510479917693	1.673216830459914	0.501898728936328	1.4536145294388407	0.8236862970790856	1.258381925434336	2.063158789139153	0.26048141398238106	1.4802062606387265	1.0711265136403771	1.1801515314788158	0.17343418896710147	0.6337156965559826	1.0257614837345008	1.7441053088487626	0.8337146331798342	1.0	0.0	1.0	0.0	1.0	1.0	1.0	1.0	0.0	1.0	1.0	1.0	1.0	1.0	1.0	12.0	-55055.77973649488	0.0	0.0	86.0	-1380.5678022576435
258400000	-56899.41741940913	-1439.1373666890615	-55460.28005272007	0.47175171056164994	2020.8679743168357	48.33114118693923	113.13872120436776	14.478306139411881	5.297979034599581	0.28958945731725977	0.18332514574642755	0.1928916821558019	0.3341937147805081	0.7720135219088646	0.7617406633434338	9.341055350627946E-4	0.7714458962799712	9.341055350627936E-4	0.7714458962799695	0.23025536405441013	3.0360096088757813	0.3495551552827488	0.2373408214013708	0.2932236611607227	0.9704770770156377	2.106039151550833	0.4076110844727873	0.21143426843806462	0.14309685725036167	0.3050504088396121	0.4189067105563696	0.3975480648632459	0.396426035764633	0.25112846138289746	1.0	0.0	1.0	0.0	1.0	1.0	0.0	1.0	1.0	1.0	1.0	1.0	1.0	1.0	1.0	12.0	-55075.86829323453	0.0	0.0	82.0	-1378.1453686454352
258410000	-56912.67650642127	-1467.3073009410828	-55445.36920548019	0.5228239980040088	2020.8169020293933	49.005128611813525	125.29012272373184	14.567008028417938	4.585923827664924	0.2936953015130529	0.17843030495964826	0.19403243730814773	0.3338419562191484	0.4502012189374337	0.6901036112062344	9.464701442145051E-4	0.8526893001066747	9.464701442145059E-4	0.8526893001066744	1.7198925075997584	0.39027299945993316	0.6875993543962166	0.19793756220200903	1.1464241790297611	2.436860822053323	0.2754125320389827	1.5795897579015834	0.18653746525515041	0.22839255978998238	1.1111384532276685	0.2283154627811088	0.7588503360967277	2.3660210146957112	1.2689156366119616	1.0	1.0	1.0	0.0	1.0	1.0	0.0	1.0	1.0	1.0	1.0	1.0	1.0	1.0	1.0	13.0	-55063.93280973831	0.0	0.0	74.0	-1395.2368933971647
258420000	-56915.13860008304	-1476.9123921801668	-55438.22620790287	0.5078684698755382	2020.8318575575217	49.294028111558355	129.23517501369545	14.433441634381328	4.946627452252745	0.2917612486531984	0.183567816950243	0.1900276127912493	0.33464332160530663	0.5131983957076113	0.7435405681742511	8.819554224072691E-4	0.8620425152361167	8.819554224072684E-4	0.8620425152361153	1.1469413485463567	2.7531122567401405	0.8717739915695055	0.20272608770966008	0.8365526164125504	2.1161582661302445	0.08388089398488165	1.3932531308740368	0.4366655971264548	1.2626890932423764	1.1706217370494005	0.513467932846097	0.9506515687655945	1.1693779589100235	0.4020831475691338	1.0	0.0	1.0	0.0	1.0	1.0	1.0	1.0	1.0	1.0	0.0	1.0	1.0	1.0	1.0	12.0	-55051.777766728635	0.0	0.0	79.0	-1405.591677164688
258430000	-56914.29901172421	-1468.1646017590176	-55446.13440996519	0.5583482885731694	2020.7813777388242	48.60853516504888	86.79996112932642	12.92022089747778	5.296679640004089	0.2924746437769085	0.18131956896759566	0.19155259977000458	0.3346531874854886	0.8915080574538337	0.7343285033751993	9.402947764484789E-4	0.8305031926819718	9.402947764484777E-4	0.8305031926819714	0.5164279122772385	0.28443857995824534	0.7911954623186731	0.2638013891135921	0.8883543007098741	1.609034317196537	0.17294408580853227	0.6945044047111809	0.7235471843962772	1.4551272569921563	1.3953225922733554	0.2257039747052552	0.410340423820892	1.128950316435376	0.3140981603385911	1.0	1.0	1.0	1.0	1.0	1.0	0.0	1.0	1.0	1.0	1.0	1.0	1.0	1.0	1.0	14.0	-55060.26806120617	0.0	0.0	76.0	-1397.9664702424234
258440000	-56897.52850465535	-1446.7084321180191	-55450.820072537324	0.5035418418664359	2020.8361841855308	48.71280682405048	121.21743682868792	14.150756740942498	5.247059930161896	0.2929400187081451	0.1798464652076934	0.19336534957474286	0.33384816650941584	0.6397211211079792	0.7631195781832969	9.40321929649682E-4	0.6929646493675121	9.403219296496788E-4	0.6929646493675107	0.3047103888511915	0.48054113036058826	0.8937989231304345	0.13306575264086246	0.36078851206887547	2.0255683398805515	0.19920274631884644	0.640389693531433	0.6024191274980076	0.6117364149191845	0.43602453957770054	0.37516920191967557	0.32982867854219683	1.7676160098488196	0.3069939493351414	1.0	1.0	1.0	1.0	1.0	1.0	0.0	1.0	1.0	1.0	1.0	1.0	1.0	1.0	1.0	14.0	-55038.78042886143	0.0	0.0	82.0	-1384.7918169295585
258450000	-56909.12278028396	-1454.6551399265343	-55454.46764035742	0.5073450471313714	2020.832380980266	48.16649969774625	109.3934813791202	13.996571563578899	4.8850576552970795	0.29063310717621577	0.17958515509120968	0.19509331063713783	0.33468842709543395	0.8731037280420809	0.7622747709650538	9.768655189811442E-4	0.7591194313262599	9.76865518981144E-4	0.7591194313262605	0.7140861002002311	1.0058585039542152	0.9561166164554624	0.5845553801016645	0.668875602891563	1.7087373447365948	3.0851578686577334	0.8494596569232928	1.4432119263752674	0.44886460675890993	0.8747773377978688	1.0137519155316355	0.9914362576521266	3.140876301205045	1.2667368920823565	1.0	1.0	1.0	1.0	1.0	1.0	0.0	1.0	1.0	1.0	1.0	1.0	1.0	1.0	1.0	14.0	-55061.149652212545	0.0	0.0	78.0	-1380.3321260051146
258460000	-56909.82615977115	-1444.6283908776836	-55465.19776889347	0.5029906338376158	2020.8367353935596	47.99076986649077	103.40321028291594	14.063267723730123	5.367868265563473	0.29201267509758455	0.1810311849666337	0.19299429851853409	0.3339618414172449	1.1291802361256345	0.8048949873208473	9.369747664904719E-4	0.9711780111654802	9.369747664904739E-4	0.971178011165483	0.8060755012855501	0.7259955524743468	0.6253152795193829	0.34073725264683585	0.35820754698723617	2.0737286787223757	0.052489743630015274	0.782080746623284	0.2579149609560891	0.25589810026466275	0.22332110210821565	0.38735439893984397	0.5427510254817522	1.4950012990505965	0.571310209065146	1.0	0.0	1.0	1.0	1.0	1.0	0.0	1.0	1.0	1.0	1.0	1.0	1.0	1.0	1.0	13.0	-55067.96952669713	0.0	0.0	85.0	-1371.3660225588308
258470000	-56958.36157437471	-1454.6906990175078	-55503.6708753572	0.4964374593309074	2020.8432885680663	48.55725330140113	153.84802437847895	15.585260603808088	5.242451696254999	0.29238899900033205	0.18046916262445814	0.19311976721854657	0.33402207115666055	1.23653883972697	0.7913358287173197	9.316773289702355E-4	1.033286017551648	9.31677328970237E-4	1.033286017551648	1.824419987577216	0.7928659903511275	0.6120236049972019	1.1793358618159144	1.2999230882899475	3.0333065652567583	0.2853801346815707	1.6264178105003642	0.8056200056316277	0.5513511757495283	0.8615775642915706	0.3465147949956311	1.1119215902993747	2.1808110332367407	0.4470808171155954	1.0	1.0	1.0	0.0	1.0	1.0	1.0	1.0	1.0	0.0	1.0	1.0	1.0	1.0	1.0	13.0	-55085.60240469698	0.0	0.0	88.0	-1369.7833759776777
258480000	-56956.92794606337	-1457.4477704005203	-55499.48017566285	0.4626191663726925	2020.8771068610247	48.741652191608395	110.1791207524802	13.872849501777836	5.746342874497627	0.2934169213646638	0.17755745381686705	0.19403443042832297	0.3349911943901434	1.0425801478235348	0.778410570732829	9.055279715453607E-4	0.8959437663164058	9.055279715453612E-4	0.8959437663164075	0.7720142476964508	0.18769214966064057	0.7933345996047849	0.6706988926973363	0.9921897174520642	1.4897388212346379	0.06512093613766809	1.3454073236930804	0.39107725227234935	0.3499743303972083	0.4400416265625357	1.4222688229380873	0.5707173817630565	3.087504761721088	0.7793023550886043	1.0	1.0	1.0	0.0	1.0	1.0	1.0	1.0	1.0	1.0	1.0	1.0	1.0	1.0	1.0	14.0	-55077.264137544735	0.0	0.0	89.0	-1380.760986993082
258490000	-56973.40147662784	-1445.6972229171606	-55527.70425371068	0.48146828997785585	2020.8582577374195	48.26184155573098	100.86896171987448	13.897275241778406	4.884527873239197	0.29005799203434324	0.18075326954610016	0.19415873728106733	0.33503000113848647	1.0280142962586898	0.7975765203118083	9.78935616093668E-4	0.7050957682560401	9.789356160936713E-4	0.7050957682560424	0.4820309218480445	0.07612099257361189	0.9389324690352975	0.26006069630696094	1.151621966305238	2.279339598040665	0.44236238714527487	2.2790753175158045	0.27467314398063947	1.0561018305678231	0.275819267837164	0.77686037642036	1.691479399768769	2.3848164627533897	0.9366434154425989	1.0	1.0	1.0	0.0	1.0	1.0	0.0	1.0	1.0	1.0	1.0	1.0	1.0	1.0	1.0	13.0	-55097.045533610195	0.0	0.0	87.0	-1379.7297676478972
258500000	-56975.79897359606	-1437.3981189672581	-55538.4008546288	0.4828966386309759	2020.8568293887663	47.39978675992055	87.31495488513576	13.6483365681517	4.8783632964962536	0.28794801844882756	0.17976107235142913	0.19132023646937268	0.3409706727303678	0.8027712076138976	0.7480588900340536	9.232850792668961E-4	1.0644895458560404	9.232850792668961E-4	1.0644895458560402	1.4154615524412746	1.3783091112834984	0.5279968483379637	0.17862666828167614	1.0813181651888732	2.335787976294657	0.9061802258503746	1.291371147292275	0.25170723391744754	0.8203092849314042	0.6911336387755945	0.7948461142979641	0.9875515550682943	2.313208795567839	1.4520348773822367	1.0	1.0	1.0	0.0	1.0	1.0	0.0	1.0	1.0	1.0	1.0	1.0	1.0	1.0	1.0	13.0	-55108.22217672064	0.0	0.0	100.0	-1354.267443364658
258510000	-56945.25382282156	-1417.2726711557898	-55527.98115166577	0.49523902245988133	2020.8444870049375	46.723567445782194	103.18003425141715	14.510648587741926	5.267182782731704	0.29193754871294536	0.17563700674625857	0.1914590092271204	0.3409664353136729	0.8056787039953619	0.7582148802838679	9.6731924856168E-4	1.0329020161917832	9.673192485616793E-4	1.0329020161917828	0.22966157780792112	0.6658412019928814	0.7205567388087244	1.0806091255345156	0.8180448081853832	1.5753073488764868	0.08670243958953326	1.3797021745474967	0.33061225437762526	0.19849873356837716	0.07579760230720439	0.6376538901828509	0.33346058753634605	1.6767321891447473	1.3643796112141422	1.0	0.0	1.0	0.0	1.0	1.0	0.0	1.0	1.0	1.0	0.0	1.0	1.0	1.0	1.0	11.0	-55108.31188800868	0.0	0.0	90.0	-1346.067582185246
258520000	-56871.701078226346	-1406.1337458671635	-55465.56733235918	0.5302481755575719	2020.8094778518398	46.80106945331348	118.8308517142671	14.753807569778777	5.219011446241203	0.29621113997266946	0.1753441113855986	0.19436036076928134	0.3340843878724478	0.8284622047124455	0.7694877818221543	9.828121202005574E-4	0.9879826821554951	9.828121202005535E-4	0.9879826821554923	0.6207179780526391	0.10026473648499015	0.7962391453567529	0.5181151732135537	0.7120509906644911	1.45996659189481	0.00149153673975007	0.9149471816657178	0.6945492780171642	0.784889211236562	1.5930365291775683	0.20999475943973797	0.7517749167524992	2.167863088754071	1.0594886478244299	1.0	1.0	1.0	0.0	1.0	1.0	1.0	1.0	1.0	1.0	0.0	1.0	1.0	1.0	1.0	13.0	-55052.31665990234	0.0	0.0	87.0	-1330.8275566630998
258530000	-56893.30670803261	-1392.463250840246	-55500.843457192364	0.5035947204829307	2020.8361313069145	47.2381436101553	103.81922111960628	14.37154649852223	5.330488956978438	0.2935332363580513	0.18073614710186514	0.18870682383344278	0.33702379270663796	0.9550561736308096	0.768411077610601	9.557134857679495E-4	0.862097001169804	9.557134857679515E-4	0.8620970011698026	0.30438432997429876	0.29523761372012475	0.21608802815169884	0.047575817128638245	1.1374281022787809	0.6519450658352666	0.09666113313575082	1.038753572627084	0.22406026758050418	0.739078054832719	0.2696711516349097	0.51751523001078	0.27132166513345474	0.9909675812443308	0.5265921206077749	1.0	1.0	1.0	0.0	1.0	1.0	0.0	1.0	1.0	1.0	0.0	1.0	1.0	1.0	1.0	12.0	-55087.319762571286	0.0	0.0	90.0	-1330.104290159435
258540000	-56924.48751447997	-1402.9748396760258	-55521.51267480395	0.45267025035456887	2020.8870557770429	46.78055226645212	100.51228129610325	14.503763887945176	5.000025901217402	0.28931924997760156	0.18000740255421116	0.1897127489289011	0.34096059853928334	1.1185589518763477	0.7840144306420568	9.805323373696605E-4	1.0496884111850684	9.805323373696612E-4	1.049688411185066	0.8594943502118921	0.3426099025387028	0.9747435920736582	0.06289067325483776	1.1150781446583786	2.1658206885153013	0.08125614294119249	1.6106300398247366	0.5520513034430683	2.136452329301668	2.1167999166117863	0.5530751677716284	0.3084305312604265	2.4476151197176197	0.698812861832735	1.0	0.0	1.0	1.0	1.0	1.0	0.0	1.0	1.0	1.0	0.0	1.0	1.0	1.0	1.0	12.0	-55115.32693575896	0.0	0.0	93.0	-1323.2272656497282
258550000	-56899.37704175639	-1382.3572139465423	-55517.01982780985	0.4416520598104656	2020.898073967587	46.901584142667716	129.26528156703202	15.358720414116728	5.0918697908184605	0.2918617689474608	0.17935069635088574	0.1937413364659684	0.33504619823568227	1.0286364393919791	0.7773890508631249	9.63507658272508E-4	0.7583017794519618	9.635076582725046E-4	0.7583017794519613	0.33477493434994726	0.3800329883226077	0.4258494791221776	0.27591280340953245	0.83602806577931	2.957375759777768	1.6304611721598035	0.8461285225187166	0.6145970676246201	0.8068010023846219	0.2610834517555653	3.1642741006551387	0.4707265853344483	2.1929790395677244	0.9515596568940609	1.0	1.0	1.0	1.0	1.0	1.0	1.0	1.0	1.0	1.0	1.0	1.0	1.0	1.0	1.0	15.0	-55095.96889817484	0.0	0.0	87.0	-1308.405651525968
258560000	-56889.19596674964	-1376.5642166205873	-55512.631750129054	0.43640134172284917	2020.9033246856745	46.93127533485712	160.16591627734684	16.183869856889338	5.734032055317928	0.292899474222808	0.18045742336090573	0.19317007535230107	0.33347302706398246	0.8318289009265912	0.7469905598225892	9.741188971099856E-4	0.9155897950180248	9.741188971099875E-4	0.9155897950180252	0.32606509924960814	1.0404227442494585	0.6389294792932446	1.3467594172331945	0.8873886820015899	1.1976233736106698	0.4366195027459248	0.6745447603781176	0.68046822872507	0.24144046966848848	0.07613014425667189	1.2621903088228066	0.5603535805916493	1.1085785272588862	0.3024178774350725	1.0	0.0	1.0	0.0	1.0	1.0	0.0	1.0	0.0	1.0	1.0	1.0	1.0	1.0	1.0	11.0	-55091.400941190244	0.0	0.0	92.0	-1310.4743718468442
258570000	-56872.11984915245	-1396.7089737621923	-55475.410875390255	0.46561394993981586	2020.8741120774575	47.07619905753951	153.37950051205098	16.192616088314246	4.780751646306224	0.2925459825172298	0.17687399152838862	0.19284025884633094	0.3377397671080479	1.5257562886261282	0.8180235736232897	9.64278860961177E-4	0.957162506308135	9.642788609611773E-4	0.9571625063081356	0.45744630857244983	0.4381252790154978	1.6521488854249329	0.5173144514534405	2.001635839227262	1.7005850034938166	0.24120210089422361	1.9211769873036695	0.3054014942870618	1.1258262787954665	1.0709012905115307	1.197770495592895	0.6184988209961775	1.9897153200356938	0.6067933160329281	1.0	1.0	1.0	0.0	1.0	1.0	1.0	1.0	1.0	1.0	1.0	1.0	1.0	1.0	1.0	14.0	-55077.94548534429	0.0	0.0	84.0	-1315.0354201581429
258580000	-56875.37700852719	-1375.8139359821153	-55499.563072545076	0.5031590797303092	2020.836566947667	46.958464858066144	176.46297921345737	16.589973552376854	4.347553404205649	0.2881722717703912	0.17718880881077675	0.1915018518613178	0.34313706755751144	0.790916560529423	0.7739331573953058	9.426131841144037E-4	0.7654478969543556	9.426131841144045E-4	0.7654478969543561	0.3547823272906244	0.10750579900494488	0.7271589051403274	0.6409918420739252	0.8627015405809415	0.6179487328489545	0.32040773340840395	0.21945671369246122	0.31293236384287815	0.2132003237384608	0.7953038487066671	1.3626543014821533	1.2072699992036704	1.6192385998919052	0.5106198876840555	1.0	1.0	1.0	1.0	1.0	1.0	0.0	1.0	1.0	1.0	1.0	1.0	1.0	1.0	1.0	14.0	-55099.46325254237	0.0	0.0	79.0	-1310.7904992762417
258590000	-56865.04220987344	-1386.3007113187814	-55478.741498554664	0.46666607202677957	2020.8730599553705	47.19757996765015	159.70075879723504	16.40209300092467	5.040416810318204	0.2933899829304318	0.17880472876352405	0.19373760470860518	0.3340676835974361	0.8500182619591995	0.765606580528023	9.929089413538215E-4	0.800269677580177	9.929089413538202E-4	0.8002696775801752	1.33769365610451	0.46646251233799063	0.9301688912718672	0.2656440195802188	2.1719458367788183	1.558015103659961	0.9517545406483662	0.700719174088381	0.17599231214599478	0.9594396613617124	0.9887940682101609	0.787621411650714	1.2149031291420112	2.5312357330558077	0.3706160871855054	1.0	1.0	1.0	1.0	1.0	1.0	0.0	1.0	1.0	0.0	0.0	1.0	1.0	1.0	1.0	12.0	-55080.713813836366	0.0	0.0	84.0	-1318.6860624999413
258600000	-56877.167055338374	-1392.752867410617	-55484.41418792776	0.5246983145999942	2020.8150277127972	46.39260996179686	164.846019536	16.097433313780872	5.098903328859416	0.2877722091981952	0.18306683435604718	0.19242510108753091	0.33673585535822387	0.6350469312659385	0.7267599464935223	9.89732460503791E-4	0.9647976866671152	9.897324605037921E-4	0.9647976866671181	1.006155237924612	0.031297278508389766	0.6505841696276269	1.6872219592055901	2.0509264041054704	0.6253397574457429	0.24458674003970057	1.0578640218539388	0.5485539854163232	0.7426507131308626	0.09327397797732094	0.724431635864699	0.8123203281758857	1.2735740524076182	0.778722723658678	1.0	1.0	1.0	0.0	1.0	1.0	0.0	1.0	1.0	1.0	0.0	1.0	1.0	1.0	1.0	12.0	-55112.27414715768	0.0	0.0	79.0	-1321.5160857512478
258610000	-56862.24917438346	-1375.03565018196	-55487.2135242015	0.4939125394327788	2020.8458134879645	46.77757658966021	154.7471896224009	16.09410563123841	5.285267336343838	0.2884567673785593	0.17786945355047437	0.19587728387109965	0.3377964951998638	0.8170979767171904	0.7523997026352016	9.623567504842632E-4	0.7754208755032035	9.623567504842632E-4	0.7754208755032069	0.8795318899896811	0.10959342966187983	1.0544102324254132	1.4995384815698514	1.126142659222803	1.4384161706997989	0.050111488969292566	1.3566605174471202	0.2602509817800713	0.3808916191461587	0.152453708010539	1.3492303615641819	1.4357907390869187	2.173250020161859	0.8457382993368228	1.0	0.0	1.0	0.0	1.0	1.0	0.0	1.0	1.0	1.0	0.0	1.0	1.0	1.0	0.0	10.0	-55103.252036030826	0.0	0.0	84.0	-1314.7340064754042
258620000	-56871.80430824714	-1376.6511280392656	-55495.153180207875	0.5405423806142639	2020.7991836467831	46.927885908316114	146.865662809247	16.015689871931684	5.237433663775952	0.294088343660546	0.1767834117503433	0.1926606504615566	0.33646759412755123	0.9711254082420523	0.770679190237476	9.552575628729615E-4	0.7649182107168602	9.552575628729625E-4	0.7649182107168594	0.9244117902678467	0.05332918871334594	1.3165477811848365	1.8228661966326891	1.5746486589848017	1.8402581719537672	2.712777355358824	1.8981270110339896	0.5659317446056703	0.3795770714762991	1.1844464072509113	0.5676126028346089	0.5574591030619207	1.1548886579986333	0.8111204037621914	1.0	1.0	1.0	0.0	1.0	1.0	0.0	1.0	1.0	1.0	0.0	1.0	1.0	1.0	1.0	12.0	-55120.89162036774	0.0	0.0	75.0	-1308.7694725755339
258630000	-56877.7579014767	-1385.3117569263165	-55492.446144550384	0.47867796071548707	2020.8610480666819	47.07496282427197	147.22588214165629	15.748778904392632	5.061315731229738	0.2891507314305665	0.17987954346853155	0.18981914882313164	0.34115057627776735	0.9192105312027677	0.7676965938491034	9.96529166885769E-4	0.895947944916751	9.965291668857694E-4	0.8959479449167504	0.6760280680603142	0.08322155509765199	0.5231242512571872	0.04726398417682492	0.906194533530841	0.6303476640241098	0.10592693709534852	0.40210715922495666	0.21785493974306813	0.04988948222447869	3.0535048769501336	0.6423717695272104	0.7409026166120085	1.7003531121730056	0.5675001052538009	1.0	0.0	1.0	1.0	1.0	1.0	0.0	1.0	1.0	1.0	0.0	1.0	1.0	1.0	1.0	12.0	-55109.86021269254	0.0	0.0	80.0	-1318.241535678896
258640000	-56839.765057187724	-1379.3651064600424	-55460.39995072768	0.4352824749499879	2020.9044435524472	46.530748766871206	127.50702619353983	15.467528138613384	5.042232135702112	0.29527067125269724	0.17863110358359005	0.19172354349013582	0.334374681673574	1.3720813289668234	0.8015810539297423	9.875889287788296E-4	0.75184253642557	9.87588928778832E-4	0.7518425364255709	1.2105179864586708	5.308886798689446	0.8992968508456228	0.04034227452599716	0.4831161012198603	1.1818969993795458	0.9712900284070087	1.2354136690634951	0.37951123346115967	0.6970907410515221	1.0405488110898504	0.6526540314011288	0.9025039056783906	0.8864601194909865	0.5567141743006172	1.0	0.0	1.0	1.0	1.0	1.0	0.0	1.0	1.0	1.0	0.0	1.0	1.0	1.0	1.0	12.0	-55091.46468628178	0.0	0.0	76.0	-1312.7161596963037
258650000	-56826.25573460357	-1368.7763877966258	-55457.47934680694	0.5128247605683666	2020.826901266829	46.140289794442005	94.82214906333827	14.346729810268208	5.105461145362475	0.29214703153036176	0.17949312104905515	0.19218863868892155	0.33617120873165857	0.6284965611809545	0.7306877074861458	9.627272547489079E-4	0.675430930372468	9.627272547489074E-4	0.6754309303724688	1.8500744646188938	0.2861136101569418	2.605273745912754	1.5908186634419053	2.0242366995199257	1.4923174233906837	1.0165769584788253	1.4068746028777723	0.16086677721027604	1.0783284032124807	0.6306701881639961	1.4521478153848983	1.0183788558096678	2.9868171328277016	0.35910424821162723	1.0	0.0	1.0	0.0	1.0	1.0	0.0	1.0	1.0	1.0	1.0	1.0	1.0	1.0	1.0	12.0	-55092.30482709767	0.0	0.0	75.0	-1304.260783701209
258660000	-56823.71505763639	-1356.6379900717914	-55467.0770675646	0.5173428431129594	2020.8223831842843	46.134626949407334	125.97753902986399	15.521916119258222	5.0433983093623675	0.29358351837355967	0.17919916961401494	0.1896460927358249	0.3375712192765975	0.8431434769543904	0.7552939120268636	9.85886307114459E-4	0.7967005619701786	9.858863071144563E-4	0.796700561970178	0.7572286422483422	0.7445485363251615	0.9164528090927189	0.29546429257061374	1.1070855462495188	0.8640092335689243	0.23439464745287336	1.4668337779418328	0.6651833501135492	1.7577373615051886	0.24586100404489064	1.2401139841305306	1.0666351782995351	1.6314225595079248	0.5737007784647324	1.0	0.0	1.0	0.0	1.0	1.0	1.0	1.0	0.0	0.0	1.0	1.0	1.0	1.0	1.0	11.0	-55092.85948202684	0.0	0.0	84.0	-1294.445177531463
258670000	-56823.49321192025	-1372.780242431041	-55450.71296948921	0.49405844536112903	2020.8456675820362	46.26002901613203	115.6618568740424	14.639499870921114	5.479609252259722	0.2940130555907499	0.1759059851471494	0.19373012195727915	0.3363508373048186	0.7669142000706679	0.733826764881861	9.654501642172628E-4	0.674685182725879	9.654501642172637E-4	0.6746851827258796	0.7387386175441537	0.030442226192855727	0.684058312386697	0.13402223340434838	1.2169857879767971	0.6325314909263993	1.0869278104658557	0.5113438649545593	0.34161002337261914	0.7069273875051371	2.4104637512090656	1.3821981094760771	0.56932684043377	1.4429921882831163	0.26166470326819874	1.0	1.0	1.0	1.0	1.0	1.0	0.0	1.0	1.0	0.0	0.0	1.0	1.0	1.0	1.0	12.0	-55085.1839457449	0.0	0.0	80.0	-1315.449191522157
258680000	-56839.05207385082	-1392.3453911980052	-55446.70668265282	0.47345026411024194	2020.8662757632871	45.99760482082114	96.55543447771258	14.36566006648541	5.205157824351278	0.2891394675814855	0.18159789260418033	0.19021025225117907	0.33905238756315215	0.9874847048560857	0.7824544389309259	9.820764742496017E-4	0.8879181015323602	9.820764742496022E-4	0.8879181015323596	0.9391729025628476	0.14909380368579978	0.7374896388326061	0.38324346043707935	1.0707116291992718	1.456177189599356	0.4536021873512232	1.231590573696657	0.36577379590823605	0.3392905793930416	0.8808907013049831	0.7163699794366915	0.9047072354678412	1.640448561369962	0.42399934237936465	1.0	1.0	1.0	0.0	1.0	1.0	0.0	1.0	0.0	0.0	0.0	1.0	1.0	1.0	1.0	10.0	-55103.35318241085	0.0	0.0	76.0	-1329.987140361502
258690000	-56860.98441336398	-1408.040502185963	-55452.943911178016	0.4726898983013659	2020.867036129096	46.08951879622304	110.01253588830417	14.494340201419705	5.581734599166196	0.28977134696981655	0.1786975014061506	0.19160439888660177	0.3399267527374282	0.9584323839035573	0.7839658304995101	9.385772999160736E-4	0.8492042897885865	9.385772999160741E-4	0.8492042897885869	0.8303080492445498	0.19007503486588123	0.5325401153023648	0.21030847188656607	0.7812041705391048	2.143834804590919	3.1277764795618332	0.952495948429308	0.5868531599419903	0.43265172715452893	3.749306714072073	0.944510627681955	0.4922807222024092	1.185904917244531	0.6675957388939658	1.0	1.0	1.0	0.0	1.0	1.0	0.0	1.0	1.0	1.0	0.0	1.0	1.0	1.0	1.0	12.0	-55089.05302381253	0.0	0.0	75.0	-1337.6283358515248
258700000	-56859.26344519019	-1407.0895918556207	-55452.17385333457	0.5696548789981455	2020.7700711483992	46.88459813678833	102.47041030531989	14.35513238597519	5.487028333291124	0.29246155523450607	0.17752972327917982	0.19198330583920306	0.33802541564710814	0.4511863501859069	0.6895754374498604	9.594883735202926E-4	0.8194205606861705	9.594883735202948E-4	0.8194205606861725	2.443034663023319	0.8627604604307453	1.4149435671772337	1.6108973385096466	4.572631738623315	2.8084731930022446	0.6815496099404663	3.133895992386343	0.0728958671401519	1.5383055080129293	2.0959573602697867	1.4937238799621098	0.8758834795550712	4.877387209113692	2.298074048047777	1.0	1.0	1.0	0.0	1.0	1.0	0.0	1.0	0.0	1.0	0.0	1.0	1.0	1.0	1.0	11.0	-55083.68819162512	0.0	0.0	77.0	-1326.8965012594238
258710000	-56850.73445153243	-1371.5405266474163	-55479.19392488501	0.4651752063156012	2020.8745508210818	45.720523668727814	106.40456301586822	14.994442561696872	5.278865234998695	0.2905631325070322	0.17905211730370152	0.1907151890600252	0.33966956112923824	0.6621776749171145	0.7468555504764136	9.977060698448674E-4	0.837993137299978	9.977060698448652E-4	0.8379931372999759	1.1990332463037991	1.445567669110771	0.16002185312872644	0.6555506269283815	1.9950115204881247	1.4341037448508642	2.459893959756525	0.7070018908560576	0.38862364085110823	1.294046656281425	0.9005599057397616	0.482664540409573	0.6356877570106007	1.2928787337282683	0.993644038924574	1.0	0.0	1.0	0.0	1.0	1.0	0.0	1.0	1.0	1.0	0.0	1.0	1.0	1.0	1.0	11.0	-55115.19203824292	0.0	0.0	76.0	-1305.754034262502
258720000	-56827.49102968912	-1368.9448938625214	-55458.5461358266	0.48426724200712706	2020.8554587853903	45.95605630901504	119.5690912483094	15.056312771207846	4.967474920038093	0.28815546305867823	0.18246329369594505	0.19130436311765617	0.3380768801277177	0.7847191677884678	0.74415867840095	9.910955512188293E-4	0.660622643135979	9.910955512188282E-4	0.6606226431359791	1.1847036139815774	1.9581535237970649	1.469436525766637	0.3275444055097009	1.6117213223512723	2.6961325981644593	0.1629311905201809	0.9931069552620048	0.7662575102491429	1.2501403951619752	0.6647693674920409	1.1937916125772876	1.3048823255030644	3.7587166018518086	0.2292624747865182	1.0	0.0	1.0	0.0	1.0	1.0	0.0	1.0	1.0	1.0	0.0	1.0	1.0	1.0	1.0	11.0	-55077.226191328606	0.0	0.0	79.0	-1307.4295923811235
258730000	-56799.36112544651	-1363.969246748744	-55435.39187869776	0.5642978734234204	2020.775428153974	45.643578651828975	105.53529811618974	14.668901078963508	5.781230879991555	0.2935555675294411	0.1812267898477892	0.19020728914920584	0.335010353473561	0.7711041347170822	0.7561958355801873	9.878189769283612E-4	0.8287946584240156	9.87818976928358E-4	0.8287946584240149	0.5476997838930799	0.5946840585280111	1.0043574341352892	0.728736456318776	1.0794388962064114	1.5944644542182929	1.6666920915929773	0.8454661292378701	0.3581185468945301	0.6504248402937561	1.0469069772702868	0.24971826942360276	1.264402191589103	2.343620571083055	0.8676360627647365	1.0	0.0	1.0	0.0	1.0	1.0	0.0	1.0	1.0	1.0	0.0	1.0	1.0	1.0	1.0	11.0	-55077.126283201374	0.0	0.0	74.0	-1299.5351260639966
258740000	-56826.19148855044	-1381.9895383947876	-55444.20195015565	0.5466987048326316	2020.7930273225647	45.411971499699945	112.36657302204466	14.74331186785652	5.592189607109781	0.2917193608666359	0.1793054568274542	0.19020728914920584	0.33876789315670125	1.4316936519463308	0.8009147181430291	9.836471763929034E-4	0.7693415326966857	9.836471763929075E-4	0.7693415326966879	1.2701552089758943	1.1388516694154338	1.4727621999821592	0.033091310120662916	1.3408096968154943	2.681672225161417	1.4461731128610185	2.11461581569473	0.2000848728676793	1.555462392218155	1.1328218812822437	1.8184176075310459	1.3051023266410238	1.6655899050839513	0.43106378077102697	1.0	0.0	1.0	1.0	1.0	1.0	0.0	1.0	1.0	1.0	0.0	1.0	1.0	1.0	1.0	12.0	-55063.82441046035	0.0	0.0	83.0	-1312.0695049643548
258750000	-56847.16693373082	-1373.5218378454329	-55473.64509588539	0.4605287756549471	2020.8791972517424	45.60838512960965	96.54930756472274	14.497992447139252	5.392359578250617	0.2906374915620742	0.17957802317023328	0.188989283290429	0.34079520197726076	0.7167707795672366	0.7462610125281027	9.652546879763734E-4	0.6606359140522856	9.652546879763764E-4	0.6606359140522867	0.9243520165602597	0.3314622041844087	1.4000952855230708	0.010401627349955362	1.165824760253585	1.9959661159557205	0.0817738673920411	1.666224350953958	0.5676582763271113	0.6637002741509227	1.3898975669163065	0.6814438134893928	1.4110950681623886	2.5355717966997	0.7935211467662032	1.0	1.0	1.0	1.0	1.0	1.0	0.0	1.0	1.0	1.0	0.0	1.0	1.0	1.0	1.0	13.0	-55094.839992170164	0.0	0.0	78.0	-1311.6654135159208
258760000	-56841.02363705407	-1380.8077127260456	-55460.215924328026	0.4631521648130953	2020.8765738625843	45.490581951907174	68.05431070716773	12.877086133088596	5.755504200092394	0.2890073103836111	0.17833914993475528	0.19310267879377813	0.3395508608878527	0.8574665670154044	0.7727269923524048	9.979299792754696E-4	0.7188406625512469	9.97929979275465E-4	0.7188406625512462	0.7403209866618425	0.5337198485955216	0.7975459016522628	0.3411324218353293	0.818159411901242	1.8706087156079285	0.8769854771646685	1.6571738374663791	0.5400812583435786	0.7148589564890885	1.1607429680031365	0.21257515371183322	0.877655819197621	2.707470400120097	1.8531380072755546	1.0	1.0	1.0	0.0	1.0	1.0	0.0	1.0	1.0	1.0	1.0	1.0	1.0	1.0	1.0	13.0	-55077.17239555248	0.0	0.0	79.0	-1316.2441140090516
258770000	-56916.799894535165	-1408.8237991246733	-55507.97609541049	0.5284321433295933	2020.8112938840677	46.83037588907855	84.34619860495317	13.909935198344359	5.623786780591646	0.2912020296374119	0.18045556382759773	0.19314157626438339	0.3352008302706042	0.8850648056539991	0.7565657291216372	9.45738403195084E-4	0.8988080939118718	9.457384031950854E-4	0.8988080939118734	0.6168899446619307	0.10772589786895656	0.9643024941527516	1.5901656769959738	1.5785192551385594	1.9115331053443227	1.140076159401796	1.3989564340449168	1.3114651370132564	0.7033726574509426	0.7814869304239137	0.930944464613779	1.3383711854148677	0.8323632793885272	1.7316485081225363	1.0	1.0	1.0	0.0	1.0	1.0	0.0	1.0	1.0	1.0	0.0	1.0	1.0	1.0	1.0	12.0	-55111.61763893605	0.0	0.0	86.0	-1335.7362067933982
258780000	-56874.10242022844	-1403.8642026982475	-55470.23821753019	0.550367676395854	2020.7893583510015	46.98814048172355	100.89568454015804	14.183265186351507	5.0126354621279345	0.28820100434353524	0.18014694804555237	0.19489091325628724	0.3367611343546223	2.0637099102854144	0.8222965431552227	9.939128378058902E-4	0.8026087231417849	9.939128378058896E-4	0.8026087231417814	1.0849664001158044	0.22698657686827656	0.4420414043221086	0.46887930463422844	1.258000032908373	1.2393993891791144	0.3955589912095719	1.1023701818144684	0.3534667478521613	0.2689504378429703	0.6118609535485374	1.113479344375258	0.19259724369726383	1.6601379372223226	0.6766081721288786	1.0	1.0	1.0	0.0	1.0	1.0	0.0	1.0	1.0	1.0	0.0	1.0	1.0	1.0	1.0	12.0	-55093.096997472305	0.0	0.0	81.0	-1338.680995632081
258790000	-56878.75449033433	-1409.1349956987185	-55469.61949463561	0.5489985157730439	2020.7907275116243	47.47555707620946	108.36367367143087	14.318467901030333	5.506633473120045	0.2938171728512237	0.18060984062578733	0.18843592007045268	0.33713706645253344	1.247302426948461	0.7820143978943034	9.669756680349707E-4	0.8920351305833999	9.669756680349706E-4	0.8920351305833988	1.4922191065733919	2.586964892594675	0.5357066915046543	0.21293938607691626	1.6086427994326118	1.4924136514343607	0.3730350189920135	1.18120375837617	0.1973440008510403	0.23794118178423568	0.03761424403954514	0.9229791868968055	0.8842441398364044	1.6896720368892262	0.43679402301913217	1.0	0.0	1.0	0.0	1.0	1.0	0.0	1.0	1.0	1.0	0.0	1.0	1.0	1.0	1.0	11.0	-55095.56561135626	0.0	0.0	84.0	-1340.2117943407954
258800000	-56884.84945720772	-1391.7723609898374	-55493.07709621788	0.5504062659490108	2020.7893197614483	47.06847880664756	98.20714203006621	14.064587984757468	5.492368281161159	0.2932496866539051	0.1777142656717455	0.19449642147846424	0.33453962619588223	0.8961854691843008	0.8095565162872839	9.480876298596365E-4	0.7908516752124597	9.480876298596378E-4	0.7908516752124618	0.8504826147503876	2.0319682576087996	0.6864699996663829	0.08419431542788146	1.786992984503642	1.2109749184724294	0.2615622969489281	0.2352946526240994	0.6972391072749984	0.547457997026779	0.2930603484656569	0.7903157759664261	0.34855403319601264	0.8618055474247929	0.754889193352284	1.0	0.0	1.0	0.0	1.0	1.0	0.0	1.0	1.0	1.0	1.0	1.0	1.0	1.0	1.0	12.0	-55108.92003102033	0.0	0.0	79.0	-1328.9737102946383
258810000	-56874.071578485295	-1392.284816526559	-55481.786761958734	0.522629270669617	2020.8170967567278	46.9481447005554	99.77876572171499	14.292133653944711	4.82411998456002	0.297554315954993	0.17898899473027546	0.1908600460141479	0.3325966433005808	0.4207185103078159	0.7254180387707558	9.695456200089507E-4	0.7965907675634719	9.695456200089536E-4	0.7965907675634744	0.9029458119935218	0.06653515053834201	0.8159953463544093	1.7719606802233854	0.8692952748334928	0.8997255072284729	0.09823049797048924	0.7276441032585451	1.0773820061815913	0.5079973323709259	1.0828319720837802	0.39922406077020123	1.3297258140443666	1.4127909944805743	0.46990217798163986	1.0	0.0	1.0	0.0	1.0	1.0	0.0	1.0	1.0	1.0	0.0	1.0	1.0	1.0	1.0	11.0	-55120.975749004516	0.0	0.0	77.0	-1331.7440217388846
258820000	-56876.79501240323	-1424.5929583511752	-55452.20205405205	0.4684473475364698	2020.8712786798608	47.24022558104672	91.29082490604556	13.535379984690541	5.027559335717132	0.2871160115188868	0.17643949226781228	0.19274938694726226	0.34369510926603575	0.7250866385394534	0.7648255616217111	9.784541478115479E-4	0.9960134394857614	9.784541478115448E-4	0.9960134394857567	0.6377926043196478	0.12626300576955682	0.3795727065561395	0.28930599281632763	1.2962202333660733	1.2036008083991119	2.7082919129473773	0.6913963013528182	0.23925136058600655	0.32679253216870324	0.11503875679489986	0.87123507399991	2.2220312677825103	0.9814068116087783	0.8288263137845725	1.0	1.0	1.0	0.0	1.0	1.0	0.0	1.0	1.0	1.0	0.0	1.0	1.0	1.0	1.0	12.0	-55094.47602104532	0.0	0.0	74.0	-1350.9235714267634
258830000	-56886.65534423029	-1436.4192693090058	-55450.23607492128	0.4759582305111267	2020.8637677968861	47.7080441062818	124.94901550720358	14.584547558066804	5.158683222394355	0.2983522589946386	0.18029963680058833	0.18536840722396228	0.3359796969808079	0.8275875887274131	0.759591343955953	9.742133579799745E-4	0.7830983922799799	9.742133579799776E-4	0.7830983922799815	0.32057827459073596	1.1805377886464903	0.7603352959983367	2.0534590816345393	1.808648959215889	1.1838609760729049	1.2466410099173268	1.3743032390755248	0.8317831551728807	0.5767507560823342	0.261872575388601	0.3484913068561245	1.0782651638944878	1.486587598375288	0.5630034600068143	1.0	0.0	1.0	0.0	1.0	1.0	0.0	1.0	1.0	1.0	0.0	1.0	1.0	1.0	1.0	11.0	-55082.45337484719	0.0	0.0	80.0	-1372.1557570163448
258840000	-56897.97031898416	-1456.1575524974846	-55441.81276648668	0.5433730976495321	2020.7963529297479	48.736315710507	119.8909462923284	14.24600972512327	4.729564052061128	0.2917472832220647	0.180533410677962	0.18934401606192958	0.33837529003804073	1.1075571555987958	0.7885086369839372	9.454112457849225E-4	0.846013016823288	9.454112457849206E-4	0.8460130168232873	0.4541558701654162	0.7553929514644071	0.6238604935640861	0.3060883253971107	2.546666450753624	2.53020565318777	0.6181797919676436	2.0038415710900965	0.3668318152655539	0.3079440619230864	0.6539876411848591	0.3503430503967345	0.440717633822849	1.7557790006959557	1.4153965660078809	1.0	1.0	1.0	0.0	1.0	1.0	0.0	1.0	1.0	1.0	1.0	1.0	1.0	1.0	1.0	13.0	-55078.53328825004	0.0	0.0	76.0	-1382.7867647132998
258850000	-56901.744452149476	-1436.2380786356696	-55465.50637351381	0.48925862069467163	2020.8504674067026	48.22249024371951	109.57132317756516	14.047282419470456	5.374512134366982	0.2907693471165161	0.18124910345779902	0.1911584283763154	0.33682312104936657	1.0359474085655653	0.7918368609109585	9.354359568626219E-4	0.6928877418978796	9.354359568626204E-4	0.6928877418978795	0.9154265592523866	0.7603565284520526	0.5744340773544564	2.1642679479346656	1.3610103657516406	1.1980560097886193	1.15881064919683	0.9793916710563909	0.35650877910840106	0.49795386785978935	0.27499702190240793	0.3806951102974587	0.333796159468599	0.9578863989137378	0.7988093286697602	1.0	0.0	1.0	0.0	1.0	1.0	0.0	1.0	1.0	1.0	1.0	1.0	1.0	1.0	1.0	12.0	-55089.66488211452	0.0	0.0	79.0	-1375.7003927922956
258860000	-56928.40705031906	-1465.490360152394	-55462.91669016667	0.5250898481488862	2020.8146361792485	48.54916618330144	84.13780696451822	13.244164957031463	4.674766547348012	0.29247397079047016	0.18314461981400706	0.1931550370947246	0.3312263723007952	0.6651311445005639	0.7417307839762151	9.469167799495499E-4	0.7674231812513833	9.46916779949549E-4	0.7674231812513816	0.6108022991547151	0.4979783322145061	0.2768731778975091	0.7683649520743195	1.7599044803879538	1.2775013022112538	0.21636278772795084	1.867495026515807	0.8100405714035409	0.8251381569439313	0.40772318259223966	0.5157183383378078	1.0048359680624694	1.1903090847173254	0.36727634092914274	1.0	1.0	1.0	0.0	1.0	1.0	1.0	1.0	1.0	1.0	1.0	1.0	1.0	1.0	1.0	14.0	-55090.664452918965	0.0	0.0	77.0	-1397.5742662130435
258870000	-56931.747461695784	-1472.7078158118613	-55459.039645883924	0.5236230710040125	2020.8161029563933	48.72355023292748	109.30538475563685	13.818831552966534	5.377320958496464	0.2905075920395457	0.1760101988379259	0.19430656031118484	0.33917564881134055	0.8195049474320127	0.7779558277089923	9.238802490219798E-4	0.7657761826863082	9.238802490219819E-4	0.7657761826863102	0.6946078802857242	0.7265902982195577	0.6723995000388877	0.7132286631807406	0.89934680646442	2.2857437778065623	1.4035410543453328	1.7826826072074473	0.6055504217992783	0.34520967320672186	0.6275766931432657	0.20820948085548902	1.2784960486286243	1.269773168880306	0.4776132963462283	1.0	1.0	1.0	1.0	1.0	1.0	0.0	1.0	1.0	1.0	0.0	1.0	1.0	1.0	1.0	13.0	-55078.775480117045	0.0	0.0	77.0	-1404.9394511474263
258880000	-56925.8234445749	-1460.472146698922	-55465.351297875975	0.5390416303646381	2020.8006843970327	48.912730898327084	98.05933291338192	13.569966524791333	5.3466971083096855	0.2937948758098582	0.18008305428510227	0.1892418184284579	0.3368802514765786	0.6866183114469028	0.7575178651594587	9.585646350450513E-4	0.7737243251042495	9.585646350450521E-4	0.7737243251042483	0.6905121816904894	0.38413258473035017	0.7698008840800936	0.8654163785918113	1.7641487646541498	1.508005522729963	1.2862154396890486	0.7646287255822852	0.9448175801551666	0.8253371556288838	1.593570044173607	0.24329027795987726	0.7064302994749377	1.3552554754110557	0.6902208276620552	1.0	0.0	1.0	0.0	1.0	1.0	0.0	1.0	0.0	1.0	0.0	1.0	1.0	1.0	1.0	10.0	-55066.372537720235	0.0	0.0	84.0	-1399.0673877875035
258890000	-56939.38706072766	-1471.2179617244544	-55468.16909900321	0.49096192377593284	2020.8487641036213	48.69329490845259	101.87021249590246	13.651084891600162	5.1197122034625195	0.29235991839783204	0.18135274674344867	0.19252895070990916	0.333758384148807	0.8394757141021415	0.7887781035444726	9.157732774942498E-4	0.8426965492253128	9.157732774942487E-4	0.8426965492253118	0.5859360077168878	0.900667568867862	1.8234281300227262	0.5173370117843196	1.0724069908157174	1.6332272028663193	3.9689760869974102	1.6897422591125155	0.3273926753364049	0.7028132422579795	0.3691188893921908	1.0908678079204162	0.5328792911237472	2.0584300279531877	0.7388474610832918	1.0	1.0	1.0	0.0	1.0	1.0	0.0	1.0	1.0	0.0	1.0	1.0	1.0	1.0	1.0	12.0	-55096.48346118186	0.0	0.0	79.0	-1398.2054804303357
258900000	-56949.962160532494	-1464.6685607635536	-55485.29359976894	0.46983148028883376	2020.8698945471085	48.3314541155877	92.92157213755107	13.61790104455585	4.736316976073819	0.2931489307300277	0.17834660985464165	0.18858328951849043	0.3399211698968371	0.798471802837826	0.7934350372639218	9.932067838936034E-4	0.8304377148261003	9.932067838936056E-4	0.8304377148261026	0.5119616900530135	0.7338443319973016	2.4270833292748133	0.14064135912648926	1.116428530043991	1.5311049228551077	2.5411697559403454	0.3002377331585902	0.6991807484202832	0.30079147111652677	1.2664956146161557	0.5218525724175912	1.08617093963638	1.8178199313806163	0.4305866114955299	1.0	1.0	1.0	0.0	1.0	1.0	0.0	1.0	1.0	1.0	1.0	1.0	1.0	1.0	1.0	13.0	-55089.10842860006	0.0	0.0	82.0	-1392.9795547938745
258910000	-56930.78795114849	-1458.182694881106	-55472.60525626739	0.4781773692407329	2020.8615486581566	48.26822044156798	107.12553017061448	13.878403979141543	4.997784544539263	0.29671562100016063	0.18017458357301466	0.19095255226451427	0.3321572431623073	1.2467864830111992	0.8160039062684052	9.457734299771401E-4	0.8075323896341022	9.457734299771396E-4	0.807532389634101	1.3057281279313508	0.4690507735272354	1.5897312407893398	0.07778456825569167	1.7262366175109158	1.5103190334465355	0.5206312165941304	0.6929278861687629	0.9378793062229408	0.4244708646734207	1.0170211645666027	1.5879915839579894	0.9198611383524818	2.82318284748529	1.6542508084908982	1.0	1.0	1.0	1.0	1.0	1.0	1.0	1.0	1.0	0.0	1.0	1.0	1.0	1.0	1.0	14.0	-55085.45672379138	0.0	0.0	84.0	-1382.1544606376808
258920000	-56925.031279316885	-1439.1768246168685	-55485.85445470001	0.4869793135984407	2020.852746713799	48.387137167278844	130.07886551482002	15.27166405647015	5.5914010909520835	0.29377384564038916	0.18025278949545426	0.1882539454009097	0.33771941946324374	1.170265641326055	0.7833727590261547	9.513546122754168E-4	0.7727916308249468	9.51354612275418E-4	0.7727916308249463	0.9932600587423409	0.5699140075889199	0.6500190916212163	1.8364702087174047	1.2731014228112756	1.805011628015532	0.17288035444672287	0.6011763353138371	0.3401907762228707	0.08159293134315987	0.8954170290705477	0.5193530539645788	0.8507867004362165	1.8922471534129393	0.23693514700355056	1.0	0.0	1.0	0.0	1.0	1.0	0.0	1.0	1.0	1.0	1.0	1.0	1.0	1.0	1.0	12.0	-55103.57861340249	0.0	0.0	86.0	-1374.090146492098
258930000	-56902.06053160165	-1433.4915617880488	-55468.568969813605	0.4949416696217762	2020.8447843577756	48.139302863768314	150.30061229648805	15.63495374116384	5.001224961172076	0.29425556804624053	0.1793045060074463	0.19176696322995532	0.3346729627163547	1.1498213375862092	0.7955925991268998	9.598795770214449E-4	0.837378171434695	9.598795770214423E-4	0.8373781714346916	0.5725114852068325	0.5389645320279883	0.710534484731949	0.3288606406366356	0.9186922831695292	1.6518884969105703	2.579056177974386	1.3508608503940762	0.42045807991047784	1.0915571955433174	2.2917731593985424	0.43652386937811805	1.228784576823098	1.8883248749837882	1.2876640312377545	1.0	1.0	1.0	0.0	1.0	1.0	0.0	1.0	1.0	1.0	0.0	1.0	1.0	1.0	1.0	12.0	-55091.698938798	0.0	0.0	81.0	-1360.91827064264
258940000	-56918.811814342036	-1430.4512968268027	-55488.36051751523	0.5704559763476424	2020.7692700510497	48.462095342869226	127.71635722564328	15.040900938133884	5.1914664130430435	0.2903223440823959	0.18123195907956716	0.19268099817593137	0.33576469866210246	0.7967550465462335	0.7641438814334885	9.578324742514978E-4	0.6443196082794583	9.578324742514984E-4	0.6443196082794588	0.9389895450650438	0.33344079423387696	0.6444737607852041	0.2750248432513354	1.188540659805429	1.851460166757303	0.3634051909849759	0.5613197841897762	0.737625411979586	0.2180024971826474	0.1964499412694292	0.07211376484578781	0.6088539498998167	1.9163210735611191	0.7809939017595919	1.0	1.0	1.0	0.0	1.0	1.0	0.0	1.0	1.0	1.0	0.0	1.0	1.0	1.0	1.0	12.0	-55098.06452987943	0.0	0.0	80.0	-1374.530102145587
258950000	-56959.610034581885	-1472.7179891185108	-55486.89204546338	0.5398307356112155	2020.799895291786	49.03916278071404	137.7464105911923	14.98804722894443	5.305416306376804	0.29183183768470855	0.1784351717073851	0.19174209367494166	0.3379908969329616	0.8756216421459463	0.7864308854743063	8.90647033156025E-4	1.104496905678042	8.906470331560257E-4	1.1044969056780418	2.0542611262215695	0.7973821898650191	1.7285080041507335	0.16203529238943667	1.72681976139217	1.7367149260856218	1.324806549540819	0.43874647036078734	0.2652374571299193	1.032968848613143	0.19286349611488202	1.6447687563755466	0.8888677631709544	3.672709384594905	1.178801133073152	1.0	1.0	1.0	1.0	1.0	1.0	0.0	1.0	1.0	1.0	1.0	0.0	1.0	1.0	1.0	13.0	-55105.58458847546	0.0	0.0	90.0	-1382.7266214704305
258960000	-56963.019674718606	-1478.860815029909	-55484.158859688694	0.5485327460410515	2020.7911932813563	50.090402839299095	128.54487175566808	14.613204755920902	5.038218787064556	0.2909202462559208	0.17983393830062142	0.1900495558946152	0.3391962595488394	1.2033535095391652	0.7820056421812623	9.714054935617633E-4	0.9571667181791627	9.714054935617645E-4	0.9571667181791611	1.806887372769689	1.4854955697711547	0.12913027944728722	0.6154913703876036	2.4405281259407925	1.6681924646145854	0.291804721583026	1.240549919417696	1.2719489790060476	0.9431234152162432	0.955749047088473	0.5924061127629935	1.5186150794968247	2.231150349781395	0.4513498288100549	1.0	1.0	1.0	0.0	1.0	1.0	1.0	1.0	1.0	1.0	0.0	1.0	1.0	1.0	1.0	13.0	-55089.3624379897	0.0	0.0	89.0	-1395.8638004925588
258970000	-56949.34411564376	-1459.745362448612	-55489.59875319515	0.5699283191006003	2020.7697977082967	49.591070969388056	126.19070706338586	14.381429895471532	5.2489586641867545	0.2957134921328995	0.1752798368801082	0.19157623646322178	0.3374304345237673	0.9191761259687781	0.7808776775337175	8.595566564942411E-4	0.7532711336025123	8.595566564942407E-4	0.7532711336025124	0.640036681608752	0.3547370497697214	0.6321962023039603	0.8391028677488255	2.0618798833276624	1.1587476390750433	3.6476018482205017	0.4077654722188901	0.5490620851477788	0.45030055748173325	1.6731958658499637	0.5583969337641315	1.1896877072520435	1.777121471861198	0.5327018407906965	1.0	1.0	1.0	0.0	1.0	1.0	0.0	1.0	1.0	1.0	0.0	1.0	1.0	1.0	1.0	12.0	-55101.57896427872	0.0	0.0	87.0	-1391.5997614193234
258980000	-56952.789668277765	-1462.6063559411396	-55490.18331233662	0.4889588431964587	2020.8507671842008	49.452619678315266	126.41164156954484	14.276258394910302	5.369169855211734	0.2949630717025032	0.17727694916422787	0.1907399688340389	0.3370200102992268	1.063541966226216	0.7605212311090596	9.435120578803472E-4	0.7362127756342033	9.435120578803476E-4	0.7362127756342025	1.211414768430906	0.428500757489121	0.7074125606403331	0.0988594451230554	2.340997546589725	0.6417263556535758	2.312867745885439	1.0566372490552423	0.9840540234856694	1.0102323300511413	0.928412944665212	1.681877746146508	1.040362273793351	2.186587067361776	1.079890194913502	1.0	1.0	1.0	0.0	1.0	1.0	0.0	1.0	1.0	1.0	0.0	1.0	1.0	1.0	1.0	12.0	-55110.51913754641	0.0	0.0	78.0	-1393.8596099960275
258990000	-56950.76813778245	-1482.756778771924	-55468.011359010525	0.46793061454810814	2020.8717954128492	49.4246278282277	125.79109131848202	14.676433210840026	5.436659137726465	0.2934411148309331	0.1782063402538411	0.1950729106902045	0.3332796342250181	1.3241377178545213	0.7764027950763255	9.367455077766003E-4	0.9138221046278527	9.367455077765967E-4	0.913822104627849	1.253358314646271	1.0647391923559613	1.9842140739110141	0.9934785278674797	2.8247772368152892	1.1026039892939659	0.13620652573027955	1.4581274305859153	0.7762785685640776	0.8916572855359446	2.218228642632401	1.038114807879688	1.4074574515319664	2.4252438099873515	1.2208652697894495	1.0	1.0	1.0	0.0	1.0	1.0	0.0	1.0	1.0	1.0	0.0	1.0	1.0	1.0	1.0	12.0	-55079.01097420317	0.0	0.0	84.0	-1401.5202509916016
259000000	-56958.94199452386	-1460.3166107096351	-55498.62538381423	0.5009005938904519	2020.8388254335068	49.28617656361869	132.76533909915733	14.886632949724222	5.254902184327662	0.2924123128358325	0.18229448968246986	0.18647920399765103	0.33881399348404334	1.1194788743349877	0.7786588234388763	9.437004577335995E-4	0.8667860471441717	9.437004577336E-4	0.866786047144171	0.8961559794971546	0.7783039325742542	0.4848743241361172	3.337160339638888	0.8378896424127085	1.1571037709026857	0.45873746760903433	0.8294453314922611	0.3498465830184911	0.9018754643118816	0.08098302197796549	1.0597558379602177	1.369316101909988	0.8182659217371916	0.7013178657343171	1.0	0.0	1.0	0.0	1.0	1.0	0.0	1.0	1.0	1.0	1.0	1.0	1.0	1.0	1.0	12.0	-55095.6272215164	0.0	0.0	84.0	-1388.686142133803
259010000	-56936.81297524283	-1461.119620604916	-55475.693354637915	0.5182184067497067	2020.8215076206477	49.80551949535855	110.2218967460504	14.006215140975224	4.902735480978168	0.290143225422243	0.18331235695564163	0.19020295538941734	0.3363414622326948	1.0142567767519703	0.7840124822471334	9.313956707206347E-4	0.759566365503656	9.313956707206371E-4	0.7595663655036562	0.8522752856646016	0.1597421092724118	0.4415315714441647	0.5000811829563442	1.314737801879229	1.0320177026498158	0.6562666111250236	0.7993298373138626	0.39476094532881045	0.38652064610929504	0.27399761361057146	0.690190863033494	1.3069267409163434	1.254483156838736	0.5088729174412278	1.0	1.0	1.0	0.0	1.0	1.0	0.0	1.0	1.0	1.0	0.0	1.0	1.0	1.0	1.0	12.0	-55094.4786095844	0.0	0.0	80.0	-1398.442112790957
259020000	-56950.43819103283	-1473.2206714982867	-55477.21751953454	0.487850809910662	2020.8518752174866	49.61769343886191	138.92212759905127	14.912554249857882	5.022052412656791	0.2942897270407519	0.17908472318114416	0.19008074294680175	0.33654480683129895	1.4198739409761887	0.8139710004259088	8.647328940986837E-4	0.9195954288697831	8.647328940986821E-4	0.9195954288697832	0.7115449118861628	0.8496850945122444	0.8696666814069759	0.669033916843778	0.9700712444924944	0.7988871827491671	1.2768674423558664	0.8655498305189757	0.6153587605403691	0.6768006749684012	0.8870982604364092	0.6539990990234859	1.1001866839125094	1.3077008662170693	0.6551606667292212	1.0	0.0	1.0	0.0	1.0	1.0	0.0	1.0	1.0	1.0	0.0	1.0	1.0	1.0	1.0	11.0	-55102.87742259698	0.0	0.0	80.0	-1401.5395991026628
259030000	-56966.790215391244	-1478.082574012349	-55488.7076413789	0.47611975516041777	2020.863606272237	49.54855671623244	119.77219985870897	14.182219871234269	5.013363603392072	0.29264459502546875	0.1793018945934179	0.19377362009941682	0.3342798902816933	1.2810576146657024	0.7973346134355062	9.369142189491972E-4	0.7008971634800034	9.369142189491978E-4	0.7008971634800049	1.1019367902164958	0.31295878628665985	0.41550341969208654	0.39432266507840547	2.1663196195168717	1.4962360794583787	5.095818881639047	0.921788807988582	0.28069275293840834	0.9981987227321845	1.137329471103916	0.006755609627415639	0.8419699608821359	1.320600717662904	0.9713386316435338	1.0	1.0	1.0	0.0	1.0	1.0	0.0	1.0	1.0	1.0	0.0	1.0	1.0	1.0	1.0	12.0	-55104.09800080661	0.0	0.0	81.0	-1411.005438198118
259040000	-56948.730675295425	-1463.312220535244	-55485.41845476018	0.5218550695983453	2020.817870957799	49.73211134140038	129.95198891295055	14.626435293323409	5.2468091212232695	0.29346615057565034	0.18045281345309855	0.1936262178984803	0.3324548180727675	1.0445665299841542	0.7890706484022263	9.114271657039427E-4	0.697350141690473	9.114271657039446E-4	0.6973501416904727	1.0254698389858623	0.08748797162538864	1.2150048817691788	0.3933297742299665	3.249629180727675	1.2239452882760968	1.23213750201785	0.4983049527105737	0.8471887574450163	1.040363432494338	0.02234755352959089	0.37149341428985455	1.5183817381921159	2.1339601347093744	1.3104772575800077	1.0	0.0	1.0	0.0	1.0	1.0	0.0	1.0	1.0	1.0	0.0	0.0	1.0	1.0	1.0	10.0	-55097.024041919634	0.0	0.0	82.0	-1402.3731239912097
259050000	-56937.13273760239	-1470.6672675537993	-55466.46547004859	0.4951351806504018	2020.844590846747	49.508941442964414	130.56620008618526	14.68782362134449	5.003383330996429	0.29221645947640157	0.18016031325556825	0.19042161236072616	0.3372016149073007	1.0585987073734195	0.8010511127318071	8.816602583702201E-4	0.6458643436579367	8.816602583702178E-4	0.6458643436579358	0.8648162870369779	0.14734551403871668	0.5862689420711569	1.3277926133708606	1.9165322741702568	0.5836050411624957	0.30198032437108596	0.9968862426114965	0.30970423266559544	1.6020237612461337	0.730376604387733	0.1250126582787177	1.9109603424421473	2.7609434948126257	0.6197467533379217	1.0	1.0	1.0	0.0	1.0	1.0	0.0	1.0	1.0	1.0	1.0	1.0	1.0	1.0	1.0	13.0	-55086.09449292891	0.0	0.0	75.0	-1406.9711670112947
259060000	-56960.67325428468	-1474.5323220973657	-55486.140932187314	0.5123396040928152	2020.8273864233045	49.725280137741244	134.21394403741425	14.399727102784338	5.753821322038073	0.29313717319908317	0.17856745981519107	0.18683972167904597	0.3414556453066765	1.3708904340228363	0.7698626500977314	9.065773283343902E-4	0.5832141682404592	9.0657732833439E-4	0.5832141682404585	0.9301419085965628	0.28671348688000553	0.6671615801604769	1.038113706549454	1.1383265443141233	0.6756204978024399	3.330291267626465	0.44108465251447765	0.3083003402918531	0.6327891551200578	0.24847609303337068	0.7887627228076113	0.9144430455878826	0.8715155439214426	1.2024974665829957	1.0	1.0	1.0	0.0	1.0	1.0	0.0	1.0	1.0	1.0	0.0	0.0	1.0	1.0	1.0	11.0	-55109.65163586579	0.0	0.0	74.0	-1419.0833005497768
259070000	-56948.10997221005	-1490.4810592017066	-55457.62891300834	0.48046088247369506	2020.8592651449237	49.83244612247947	106.43295228108843	13.753225717644572	5.221213063420242	0.2924784205703964	0.17933386217656838	0.18832834960101877	0.3398593676520131	0.5765508233093989	0.7341024628050036	9.380738717761015E-4	0.8613278983586707	9.380738717760979E-4	0.8613278983586701	0.2785002983069532	0.698308111690681	0.7942169747311412	2.1392616162652165	1.3736037190351307	0.5413919234345234	0.6639087381725463	0.5837758695463674	0.3962444174450863	0.7125179148550099	1.067833826246278	1.2073113187636786	0.9770488787297982	1.535588304453847	0.635685157784732	1.0	1.0	1.0	0.0	1.0	1.0	0.0	1.0	1.0	1.0	0.0	0.0	1.0	1.0	1.0	11.0	-55075.88380776933	0.0	0.0	85.0	-1422.7534018684105
259080000	-56948.30757335068	-1469.554219856607	-55478.753353494074	0.4803587338516159	2020.8593672935458	49.36522155076421	116.48448480140412	14.011917239259011	4.9296157951447865	0.28710532844430614	0.18298885200333442	0.1955873306573604	0.33431848889499577	0.8121010914875637	0.7459837681505541	9.905055306941495E-4	0.7001651357034481	9.905055306941495E-4	0.7001651357034482	1.2252852118292303	0.4174978009160367	1.0646964860945332	2.0066776219702325	1.1556803864880354	0.5782430292025885	1.7865479710286587	1.5974254037945652	0.8317823293690814	0.9904692393400811	0.5922358826537235	0.31671151878766274	1.6379060960145644	2.3439001070348127	1.5015976885565467	1.0	1.0	1.0	0.0	1.0	1.0	0.0	1.0	1.0	1.0	0.0	1.0	1.0	1.0	1.0	12.0	-55105.85422281867	0.0	0.0	75.0	-1403.046307184709
259090000	-56905.23969607763	-1444.5842904626209	-55460.65540561501	0.49785977701904	2020.8418662503782	48.597833217097566	146.95128080169545	15.384332070733485	5.596630475016267	0.2922071880387016	0.17975061235794196	0.1913981221015748	0.33664407750177844	0.5577402953614918	0.7096851675548971	9.077365024977904E-4	0.6638899580809035	9.077365024977906E-4	0.6638899580809048	0.3386150197607641	0.6813114872510097	1.1270337396381094	2.335231961220511	1.1667126391417844	0.7673295010936031	2.809061478833336	0.7935172005297846	0.44433772141030314	0.6423012065131918	0.6328422192479117	0.4311883166397531	1.2253599776870785	2.2004581557832603	0.7104003603206662	1.0	1.0	1.0	0.0	1.0	1.0	0.0	1.0	1.0	1.0	0.0	1.0	1.0	1.0	1.0	12.0	-55091.595829483456	0.0	0.0	74.0	-1382.2185446528222
259100000	-56953.615548243855	-1464.7317541364089	-55488.883794107445	0.5050571206624391	2020.8346689067348	48.97007883843239	151.20633803766484	15.350336862599338	4.985983460649254	0.2928491882080498	0.17791701207724722	0.19260354339959354	0.3366302563151063	0.5193403568374452	0.7246906021683669	9.908319544644532E-4	0.9284214322338364	9.908319544644532E-4	0.9284214322338373	1.1517724313723954	0.8745669467351458	1.2373921166931938	0.39773455000231883	1.7176257071299075	2.555041671668561	1.9391699047642499	0.6385450466417557	1.522276114699805	1.7949667745890203	0.7241451649408291	0.3921497589246259	1.745624507939888	1.608849209003176	0.7154458089035085	1.0	1.0	1.0	0.0	1.0	1.0	0.0	1.0	1.0	1.0	0.0	1.0	1.0	1.0	1.0	12.0	-55114.53082773548	0.0	0.0	81.0	-1386.5045332730137
259110000	-56955.34469646948	-1456.7742523465927	-55498.57044412289	0.4789191024306419	2020.8608069249667	49.818681653048515	137.88769776258434	14.913580467810126	5.4078961268331565	0.29351210747175743	0.1781715431299079	0.19556056696342386	0.3327557824349075	0.757725205459984	0.7692660262748661	9.139321802541021E-4	0.9241684567892557	9.139321802541047E-4	0.9241684567892556	0.4102401557368838	1.310781756740547	0.1638357985187187	0.2107164709931306	0.42387158502846217	0.5819525432335957	2.4122815460469917	0.23198733186447282	0.27684814413844	0.3206949692390938	0.07436946989532055	0.2916517138128733	0.2734152055421607	1.1162097675721332	0.5651363623596951	1.0	0.0	1.0	0.0	1.0	1.0	0.0	1.0	1.0	1.0	0.0	1.0	1.0	1.0	1.0	11.0	-55104.756585747564	0.0	0.0	85.0	-1390.1505959782567
259120000	-56922.39055271697	-1437.4422016044366	-55484.948351112536	0.48925559576734107	2020.85047043163	49.17600464171578	132.7737154234599	14.841591472760859	5.15854878770534	0.2888512561026331	0.1780882527076987	0.19030393632149697	0.34275655486816786	0.8729140490808817	0.7381066541874389	9.676609805205083E-4	0.7421483256556343	9.676609805205082E-4	0.7421483256556352	1.0051826687118635	2.3950354752569143	0.6231143218428197	1.9605306392370285	1.1487640221004551	1.4075849565825522	0.5872072400356201	1.3015081960249755	0.3065394118913782	1.4018123644516287	0.8333509182306859	0.4391244424021016	0.873368381545628	0.7526818104324262	1.0666678312794329	1.0	0.0	1.0	0.0	1.0	1.0	0.0	1.0	1.0	1.0	0.0	1.0	1.0	1.0	1.0	11.0	-55100.79075996953	0.0	0.0	82.0	-1372.9036187746196
259130000	-56932.85834511374	-1452.1619437293018	-55480.69640138443	0.5248147792169052	2020.8149112481804	49.46455690323018	142.21485983485144	14.850255617864278	5.4129202640391325	0.2886238833484871	0.17778456927513123	0.19793710977982576	0.3356544375965526	1.1903192066761734	0.7994618239827311	9.419595670062308E-4	1.0437228950898627	9.419595670062287E-4	1.043722895089861	0.678382148434763	2.0599918584078476	1.1558297088170568	0.8765335228854015	0.5759818637150114	0.7647202689418133	0.8561871016515451	0.5505246346061874	0.3341537382295173	1.0516054188839299	1.381865693348107	1.0968440922865397	0.9828626999038061	1.1465264824601817	0.10930607590640887	1.0	0.0	1.0	0.0	1.0	1.0	0.0	1.0	1.0	1.0	0.0	0.0	1.0	1.0	1.0	10.0	-55096.1998381352	0.0	0.0	89.0	-1376.1916146938288
259140000	-56943.07858822442	-1464.1851688192203	-55478.893419405205	0.5304833272839989	2020.8092427001134	49.6599677449732	146.74853568064742	15.192914839574444	4.927912778958026	0.29043746275776455	0.1787784877327176	0.19496997583173575	0.3358140736777788	0.7888375418551954	0.7382620050373774	9.206441161989831E-4	0.8853857091204526	9.206441161989797E-4	0.8853857091204507	1.0838547170575972	0.5405430201503546	2.3107829791366927	1.1490520390157473	1.7794937448644308	2.794156309680287	0.14787198449515274	1.7221280605680787	0.9017312785597781	2.5033525662315865	2.2045816091079504	0.6499692400947499	2.1450361400206472	3.3806260964759165	0.5095679205782594	1.0	1.0	1.0	0.0	1.0	1.0	0.0	1.0	1.0	1.0	0.0	0.0	1.0	1.0	1.0	11.0	-55083.76344727818	0.0	0.0	85.0	-1384.499024328206
259150000	-56904.735639352875	-1453.5021743938396	-55451.233464959034	0.5260667185983385	2020.813659308799	49.670849957199145	148.84722302859933	15.311190577701174	5.608959106945945	0.29019915539910196	0.17810859194091144	0.201049514982429	0.33064273767755437	0.9268884794899533	0.7870219638446767	9.571317885249853E-4	0.866210492907851	9.571317885249853E-4	0.8662104929078525	1.4760339321517042	0.1302145727333314	1.963478973314608	0.24206583919611824	0.8348138523130458	1.3500887333953104	1.3479623942485104	0.7460705483381715	0.9331106825975197	1.2025679871257042	1.5357711421562645	0.7588123005138888	1.0367266399044155	1.635646344270762	1.0937982505278192	1.0	0.0	1.0	0.0	1.0	1.0	0.0	1.0	1.0	1.0	0.0	1.0	1.0	1.0	1.0	11.0	-55051.312016091186	0.0	0.0	86.0	-1381.829903077591
259160000	-56919.108919282895	-1446.7132005893736	-55472.39571869352	0.5178812921093026	2020.821844735288	49.316335151809064	120.24128747250658	14.535954786932532	5.56440849628703	0.29330249594157215	0.17973588840343183	0.19213707435176153	0.33482454130323136	1.0602930184919896	0.7701233393931052	9.504966787655142E-4	0.7505252452040153	9.504966787655147E-4	0.7505252452040149	0.5346342820385918	0.4550197910288054	1.335716676423159	2.050332880368132	1.0529570247579552	0.9155658367289458	1.431935647300112	1.3947024420297944	1.6772606142580369	0.8753159814216817	1.1615491132835256	0.17777181370317424	0.676180424418991	1.4787991115752661	0.36963647836603597	1.0	1.0	1.0	0.0	1.0	1.0	0.0	1.0	1.0	1.0	0.0	0.0	1.0	1.0	0.0	10.0	-55070.98401448263	0.0	0.0	82.0	-1383.9453528145527
259170000	-56900.780989993946	-1443.7770976803065	-55457.00389231364	0.5475291838470218	2020.7921968435503	48.76181146108237	139.96694360620313	14.992229128152081	5.0567975035006425	0.2919475884733217	0.1817865248959336	0.19016644195188348	0.33609944467885805	0.8051544908416791	0.7612676616301822	9.306167987341562E-4	0.966058402133765	9.306167987341562E-4	0.9660584021337651	1.4026205473533924	2.357842669401539	0.6780398698315215	0.33952929126046727	1.3009773685525	1.1689835672018811	3.133818249045026	0.9595321512029016	0.8460608501861347	3.1797970667475433	2.2162724407145222	2.6155619817158064	1.6069815236388811	2.360096732480863	0.4640144446762712	1.0	0.0	1.0	0.0	1.0	1.0	0.0	1.0	1.0	1.0	0.0	0.0	1.0	1.0	1.0	10.0	-55068.61511886306	0.0	0.0	88.0	-1362.2314122980065
259180000	-56854.695531245365	-1436.5392182378653	-55418.1563130075	0.4669068326583672	2020.872819194739	48.46643980875153	129.1735490193971	14.75506300119536	5.484077833384919	0.2909868642755081	0.18279102988857504	0.19263361970286477	0.333588486133049	0.94085273697316	0.7763522214924289	9.503614561504116E-4	0.7783919873467515	9.503614561504119E-4	0.7783919873467525	0.5881254749072784	0.10623398035756519	0.9010191318540826	1.63958017890603	1.2071282103486334	1.4125994794428498	3.2340981716142667	1.0498094189013516	1.0217545048899994	1.602120472404895	0.1044333488627927	1.8728310998472417	0.6772448508599497	1.334484329631457	1.0545498806828628	1.0	1.0	1.0	0.0	1.0	1.0	0.0	1.0	1.0	1.0	0.0	0.0	1.0	1.0	1.0	11.0	-55038.24773859505	0.0	0.0	79.0	-1368.8409838266914
259190000	-56865.679916410474	-1430.8840960061593	-55434.79582040432	0.4817642949681029	2020.8579617324292	47.826756882899396	142.60696034076665	15.430613467121564	5.061275444260399	0.29156062025680135	0.17921757434467306	0.19410015074711165	0.3351216546514108	1.2011035194924242	0.7901805402780225	9.85864132122789E-4	0.8996172989107964	9.858641321227888E-4	0.8996172989107972	0.4318826318369438	0.04886402630037415	0.32421018077117436	0.842063605018659	0.6703201067004481	0.6399469185236449	1.0347366688124378	1.5260895845363538	0.9164836179201348	0.6580039145245926	0.1834905035571126	0.6320775656078	1.4639982618261538	1.676148794663962	0.5550325659830947	1.0	1.0	1.0	0.0	1.0	1.0	0.0	1.0	1.0	1.0	1.0	1.0	1.0	1.0	1.0	13.0	-55062.08285065997	0.0	0.0	77.0	-1358.7392616845848
259200000	-56878.51413566898	-1447.986062946606	-55430.52807272237	0.5356593208605142	2020.8040667065368	48.30819582419892	122.90601804248733	14.568712970768903	5.243611686815043	0.2915356906264367	0.18093144319093474	0.19322956067387606	0.3343033055087493	0.4458067025683067	0.7114632298499468	9.975506141755618E-4	0.824926865270114	9.975506141755605E-4	0.8249268652701153	0.531439666755852	0.33206536470248305	0.6164505295322397	1.2337907889122908	1.2299835142938775	4.1681039047875865	0.17239458886490724	0.6595612636010092	0.433163317884398	1.585035472199178	0.12642097630507598	1.5212879350622908	2.2552831078547206	1.3305731254808242	1.2390274161405417	1.0	1.0	1.0	1.0	1.0	1.0	1.0	1.0	1.0	1.0	0.0	1.0	1.0	1.0	1.0	14.0	-55044.31207872583	0.0	0.0	85.0	-1372.2876656835945
259210000	-56844.48093188983	-1421.3094994129651	-55423.17143247687	0.4768959337839564	2020.8628300936134	46.78329386758972	91.12494746487475	13.778904761107519	4.992671854680121	0.2931027776816773	0.179960249328357	0.18935772985983906	0.3375792431301235	0.9765863143507185	0.7653431691356012	9.855252628792307E-4	0.715214980846717	9.855252628792278E-4	0.7152149808467161	1.3041150459399635	0.33295921283828206	2.0619037560937317	0.6081735309486122	1.5414104379427092	2.9492431383052464	2.930282920888292	1.5308230125537263	1.5647758241503937	1.1436630401530632	0.6187661383208228	0.1279818257947035	1.0127831014162816	1.4692534060385618	0.5317697037833999	1.0	1.0	1.0	0.0	1.0	1.0	0.0	1.0	1.0	1.0	0.0	1.0	1.0	1.0	1.0	12.0	-55041.9820439245	0.0	0.0	80.0	-1354.0878225164474
259220000	-56860.30399032962	-1422.356891678223	-55437.9470986514	0.4607325986233454	2020.878993428774	46.88091564818481	103.91464287747195	14.219116013655892	4.88405615352994	0.29308432426142705	0.18033493477762655	0.18949051371250036	0.3370902272484429	1.0741404637119343	0.8057760811023922	9.668836444406941E-4	0.7613181260038727	9.668836444406937E-4	0.7613181260038728	1.4638037911999537	0.6885032044589694	0.9174709515701611	2.096503154682954	1.968943753788302	0.7134371783594118	0.003015884208869241	1.0676673786228248	1.4538961231294976	1.4926648103136526	1.4090474090694423	0.3325383965641998	0.8221541502985817	1.101211453306539	1.4105483993444288	1.0	1.0	1.0	0.0	1.0	1.0	0.0	1.0	1.0	1.0	0.0	1.0	1.0	1.0	1.0	12.0	-55052.17936797486	0.0	0.0	83.0	-1355.3598928774065
259230000	-56831.172482560236	-1393.9880492888735	-55437.18443327136	0.476426436976774	2020.8632995904206	46.069946099104556	101.75413003423016	14.314974350336012	4.837902433370663	0.29752255273033296	0.17949654701906184	0.1907956805256998	0.3321852197249022	0.7648015381523512	0.7500135286499312	9.752652466347107E-4	0.7744949349866727	9.752652466347082E-4	0.7744949349866729	1.2472357768769813	0.6663195546430466	1.1032725053695076	0.3601923223711505	1.3008042059281641	0.6602515712183726	5.438235965814437	1.3491207677165613	1.1033920241291797	0.6212001664190637	1.0544998192319648	0.20132383744121365	1.4100668469767577	2.648369161501751	0.970479678876132	1.0	1.0	1.0	0.0	1.0	1.0	0.0	1.0	1.0	1.0	0.0	1.0	1.0	1.0	1.0	12.0	-55057.566341817685	0.0	0.0	79.0	-1324.4424948420547
259240000	-56830.138141260206	-1384.2451835135423	-55445.89295774666	0.46342570497614466	2020.8763003224212	45.37899469017381	79.36027634987573	13.236131799135267	5.030832652985747	0.29002287113956315	0.17005714348825623	0.19557696412147005	0.3443430212507074	0.8236845357217286	0.77776354221194	9.98076249545398E-4	0.8387587910685316	9.980762495454024E-4	0.8387587910685348	0.8081906189432968	0.7577560524264446	0.9956408140467203	0.37403730275443836	0.8069381046056346	0.5112828339339988	1.4399946338281155	2.9289788609746337	0.5393771394116706	1.7742165720220546	0.8857508253766464	0.7041136870347106	1.1329949770926282	1.2143503784695768	0.20793338345396348	1.0	0.0	1.0	1.0	1.0	1.0	0.0	1.0	1.0	1.0	0.0	1.0	1.0	1.0	1.0	12.0	-55076.092948656056	0.0	0.0	82.0	-1317.4118973743084
259250000	-56832.93807690526	-1390.5950731759465	-55442.343003729315	0.4654082922427622	2020.8743177351546	45.488497478606206	99.74745140949496	14.451850592116081	5.1549130074976395	0.2920997186201987	0.18163809838446554	0.18995783323907006	0.3363043497562626	1.0769932690052875	0.7615287959641053	9.86141858412356E-4	1.0350676958492637	9.861418584123562E-4	1.0350676958492635	0.5879188341888875	1.0006950837484796	0.24104060543592282	1.2635919994742248	1.5481730819194657	1.8061364901793322	2.782048738974392	2.0385413452270615	1.083086690114295	0.9106637568706518	0.9606918631759315	0.30900862627335735	1.261645112859674	0.7283192164824669	0.25603704147176043	1.0	1.0	1.0	0.0	1.0	1.0	0.0	1.0	1.0	1.0	0.0	1.0	1.0	1.0	1.0	12.0	-55068.390217468615	0.0	0.0	80.0	-1312.158584796919
259260000	-56800.691663817284	-1368.535586976971	-55432.156076840314	0.49438241416288203	2020.8453436132345	45.64847602457983	98.25992077459613	14.466422138136632	5.60514183071801	0.2956697231278394	0.17907357512437116	0.1926099366703274	0.332646765077459	1.2884313473841302	0.8053250232537529	9.567419297972971E-4	0.7624263668353227	9.567419297972967E-4	0.7624263668353222	0.8332967472008931	0.17570301030339658	0.9894982535948734	1.661803456477959	1.2342446057202314	0.9866405747037753	0.24394337944927325	0.5612155767633032	0.30055791808810006	0.8373233942305157	2.7995033674651526	0.5210982809816488	1.2776671725396163	1.1187497894792116	0.4603002267522007	1.0	0.0	1.0	0.0	1.0	1.0	0.0	1.0	1.0	1.0	0.0	1.0	1.0	1.0	1.0	11.0	-55057.48630690151	0.0	0.0	77.0	-1307.0939912160613
259270000	-56813.15772730359	-1364.7078009679383	-55448.44992633565	0.46607411007548877	2020.873651917322	45.54500117576654	98.76029177608261	14.39687137983944	5.269048493795152	0.29221515772009715	0.18186634418869	0.18925546201857968	0.33666303607263015	1.1012368893932993	0.7948245517268471	9.672801471190785E-4	0.6432310507393758	9.672801471190774E-4	0.6432310507393761	1.0651461185521294	0.206581719667554	0.8116403721352333	1.0659659404716415	0.7607860940212786	0.7018361919153355	6.327130073911457E-4	1.4172768941434868	0.7544372236570511	1.0681865862438165	0.37588222524860043	0.3381078555359664	1.5784201569705059	0.7598115060437929	0.3433375523290985	1.0	1.0	1.0	1.0	1.0	1.0	0.0	1.0	1.0	1.0	1.0	1.0	1.0	1.0	1.0	14.0	-55062.652427701956	0.0	0.0	72.0	-1304.7483510831146
259280000	-56752.67275169716	-1350.469466011951	-55402.20328568521	0.4440269171731777	2020.895699110224	44.81976979336347	100.22241623717592	14.453922828706519	5.0455824323921545	0.29414284860707	0.17919768591959764	0.19376502181279756	0.3328944436605317	1.433263237360085	0.8260544569620997	9.405876396422531E-4	0.754017537369554	9.405876396422529E-4	0.7540175373695541	0.40627797820300776	0.39386062516682696	0.27176229290101095	1.6695634510902826	0.7813761806855668	1.3937611328545436	0.02213645260839849	0.902460708940991	0.5736153737502586	0.43443562918032	0.509272377044483	0.19955578306625066	0.7261563130172537	1.3790828145473801	0.6121101953971244	1.0	1.0	1.0	0.0	1.0	1.0	0.0	1.0	1.0	1.0	0.0	0.0	1.0	1.0	1.0	11.0	-55039.81300376941	0.0	0.0	77.0	-1293.6001109021895
259290000	-56807.49217575505	-1368.2755656310926	-55439.216610123956	0.4691305195795825	2020.8705955078178	45.538589765165554	101.1104465693583	14.44921210477307	5.197931051922176	0.2917487017289565	0.17938821461327953	0.18969519631460818	0.3391678873431527	1.5021047358334603	0.7965191063573331	9.916837707627992E-4	0.6523073220761803	9.916837707627994E-4	0.6523073220761797	0.6364962407747872	0.33036038020315156	0.6842500770054888	0.28044014162424175	0.9493266187454139	1.5067476751707327	0.008226526356357232	1.1000034255480018	1.8441435191577598	0.8135480632031171	1.763039462659044	1.151610732028155	1.1670773726892765	2.3797710833516406	0.8457496806462284	1.0	1.0	1.0	0.0	1.0	1.0	0.0	1.0	1.0	1.0	0.0	0.0	1.0	1.0	1.0	11.0	-55060.29531677176	0.0	0.0	72.0	-1310.2027252847236
259300000	-56790.73828658471	-1378.7875963586093	-55411.9506902261	0.4871003930738246	2020.8526256343234	45.446043077703735	87.4454719267996	13.763846142868978	5.140559828604752	0.28972806445085775	0.181486200664645	0.19147075562535687	0.3373149792591372	1.3943199852946664	0.7980148848077273	9.774000778439182E-4	0.9011968049330189	9.774000778439197E-4	0.9011968049330173	0.8704670564785633	0.38644587977991784	0.9771259541731975	1.2468702941231915	0.974368767994728	0.9869678916207829	1.3624660626977856	1.248316352196379	0.5053102973864817	1.071200731978157	0.42059574924228776	0.20105900396796916	0.6876283673874608	0.663175557331048	0.808006765928197	1.0	1.0	1.0	0.0	1.0	1.0	0.0	1.0	1.0	1.0	1.0	1.0	1.0	1.0	1.0	13.0	-55047.56095705301	0.0	0.0	74.0	-1307.977155521907
259310000	-56819.285559397984	-1391.9037385163517	-55427.38182088163	0.46168910435145727	2020.8780369230458	46.2595019398418	105.75178371089766	14.545971251389911	5.689176656964136	0.28942592877590095	0.17846168413995586	0.19101651415882562	0.3410958729253144	0.6867970699279627	0.7338921810902491	9.690436056099016E-4	0.7575885448762972	9.690436056099026E-4	0.7575885448762976	0.4313933829789555	1.3652081373205727	1.3155851642881715	1.1579761011257446	0.38038778965063774	1.228606457238358	0.4490137997486301	0.7827107829003247	0.9419175795408986	0.9826801734164278	0.7414226704561845	0.3598677811280175	1.181237605216111	1.1331116327962465	0.8375979316937163	1.0	0.0	1.0	0.0	1.0	1.0	0.0	1.0	1.0	1.0	0.0	1.0	1.0	1.0	1.0	11.0	-55054.97026718361	0.0	0.0	74.0	-1332.04988579847
259320000	-56843.61812825818	-1398.6534511297152	-55444.96467712847	0.5020964536987544	2020.8376295736987	46.456624489684785	89.8905754541795	13.575959143346711	5.01697160303367	0.29458784078935546	0.17155698270870365	0.19381334358914443	0.34004183291279333	0.705778382246982	0.7394349391485319	9.812862658807229E-4	0.826274239088528	9.81286265880724E-4	0.826274239088529	0.3596209909761883	0.16440923498619803	0.9703170140683157	0.1788299416408828	1.1708690335866012	0.7949573645827958	0.2480699090394927	0.4346642675285707	0.3416168840003324	0.891278294750718	0.7211451974637907	0.0811979993312279	0.757240068703583	0.7540808627642418	0.9887036110740963	1.0	1.0	1.0	0.0	1.0	1.0	0.0	1.0	1.0	1.0	0.0	1.0	1.0	1.0	1.0	12.0	-55060.3103032981	0.0	0.0	79.0	-1337.8517347173008
259330000	-56850.308149829	-1418.4401530950709	-55431.86799673393	0.47154620005951564	2020.8681798273378	46.91956206594097	111.33815379005863	14.558005108477964	5.003050337048887	0.29081293086316806	0.18017152324341215	0.1926813865152249	0.33633415937819183	0.6019567240658172	0.7051980822977817	9.952690236626743E-4	0.7853901817301593	9.952690236626732E-4	0.7853901817301595	1.5952103397251078	1.2859152057983796	2.3956038751592432	2.777927315126688	1.5226644887315552	1.7189407578394225	0.8722536957317781	1.1591274027622216	0.8066522662932837	0.4186028423058466	0.3012012232837331	0.30526394536707924	0.7247690259339302	2.4468818086061157	1.2061202775097233	1.0	0.0	1.0	0.0	1.0	1.0	0.0	1.0	1.0	1.0	0.0	1.0	1.0	1.0	1.0	11.0	-55056.38957824851	0.0	0.0	78.0	-1350.8245154890808
259340000	-56872.84097157958	-1414.4970093731604	-55458.34396220642	0.5187979769450323	2020.8209280504523	47.052800271467014	94.83216622638739	13.685829471181178	5.089711176799157	0.2862963038868329	0.18134870527051372	0.1926054132810236	0.3397495775616267	0.4853575661619613	0.7527903695493708	9.691861597658165E-4	0.9153604217634641	9.691861597658157E-4	0.9153604217634662	0.6549214467309258	0.7870441598889959	1.3039370939960393	0.8348969073806958	1.9071170150856092	1.8071448066829996	1.7034706782943696	2.016392360737814	0.6177280275491552	0.43004752176688327	0.030855513832396837	0.7236095201157207	0.5550668513932362	0.9825044611709506	1.0012375973724912	1.0	1.0	1.0	0.0	1.0	1.0	0.0	1.0	0.0	1.0	0.0	1.0	1.0	1.0	1.0	11.0	-55084.29556650608	0.0	0.0	77.0	-1345.145684541658
259350000	-56862.301368054206	-1417.6918095942076	-55444.60955846	0.5711701690255759	2020.7685558583717	47.74043184320584	93.44799745534877	13.760505917871686	5.141347305784156	0.29179087002116094	0.17889517679300868	0.19068203590257593	0.3386319172832513	0.5549043741579348	0.7282689541512999	9.546933437164872E-4	0.8151602014202199	9.54693343716489E-4	0.8151602014202202	1.3382796438091744	0.42941167906450445	0.9733679692071422	0.25401366071278064	1.151358255993876	1.5891414640199117	1.088431079832177	1.1176747801345983	0.2350681734320276	0.7692356154116141	0.28990095910818525	0.43806226122206193	1.6908017923038343	0.8615388440227317	0.7402047628512661	1.0	1.0	1.0	0.0	1.0	1.0	0.0	1.0	1.0	1.0	0.0	1.0	1.0	1.0	1.0	12.0	-55066.26468052999	0.0	0.0	77.0	-1352.497621042223
259360000	-56873.55372726004	-1424.714794005429	-55448.838933254614	0.5158570650433162	2020.823868962354	48.38108931506315	137.05671103470078	15.145710524092484	5.642136406861949	0.2938799062383088	0.1783556783398414	0.19485074985932846	0.3329136655625182	1.1203150984732126	0.7929320476432438	9.118622045002245E-4	0.8800924911192779	9.118622045002257E-4	0.8800924911192798	0.4985781491040138	1.347877080634835	1.011870788446657	0.03537008000840488	1.109668451163996	0.5194823359836148	2.9127584101786343	1.0100243325003535	0.5753724682201113	0.20494263789254738	1.2544601714251011	0.9983973011853426	0.9226209904712589	0.9691364986210218	0.953813314204843	1.0	0.0	1.0	0.0	1.0	1.0	0.0	1.0	1.0	1.0	0.0	1.0	1.0	1.0	1.0	11.0	-55066.40684331805	0.0	0.0	82.0	-1355.1184700772474
259370000	-56899.990914570975	-1457.6423926935583	-55442.348521877415	0.5249877833599585	2020.8147382440375	48.60130443416183	141.63892329930616	15.218949950952322	5.055299869710611	0.29352521168398565	0.17615557747622082	0.19345128118344712	0.3368679296563434	1.0914147979239817	0.7785353738480759	9.284022415222893E-4	0.9585627969137328	9.284022415222909E-4	0.9585627969137333	4.152073639333234	0.9539761883879643	1.1798154733041164	0.3643035399738187	1.6559371031278822	2.4455475366175845	0.29979396065871833	3.4325741297004	1.5247579527797606	1.1557083685112224	0.2722796291797004	1.3956647920268774	1.5293358155603696	4.489581943535965	0.608147010642378	1.0	1.0	1.0	0.0	1.0	1.0	0.0	1.0	1.0	1.0	1.0	1.0	1.0	1.0	1.0	13.0	-55065.52704585918	0.0	0.0	81.0	-1368.2860417601898
259380000	-56930.04358284379	-1434.7812970567907	-55495.262285787	0.47685677423886874	2020.8628692531584	47.59385369339518	164.34988628397855	15.834782421016927	5.242505405295791	0.29709839025735113	0.17881619609373994	0.1861304706460631	0.33795494300284296	0.7048003447748489	0.733571729221213	9.497755385556296E-4	0.728126143532761	9.497755385556312E-4	0.7281261435327615	2.371916763696503	0.5667385905759209	1.0717033867325143	0.10117562239871301	3.6824099769632563	0.6345052415256114	1.2695944463725612	1.136823854066499	0.6169323879909492	1.4950016937195627	0.007910367427414706	0.5257003171771291	0.7959350557270681	2.2906915748650674	0.6808577891124469	1.0	1.0	1.0	1.0	1.0	1.0	0.0	1.0	1.0	1.0	1.0	1.0	1.0	1.0	1.0	14.0	-55103.223623199905	0.0	0.0	82.0	-1363.7000186148066
259390000	-56882.49124449213	-1426.7238285391697	-55455.767415952956	0.49569386821209066	2020.8440321591852	47.49771608980371	119.55615290161006	15.062558573297618	5.257766591476254	0.290704239691676	0.1756372764368847	0.19326419296235597	0.34039429090908047	0.7890205119984874	0.7689313805408593	9.330327800994516E-4	0.8424715292581522	9.330327800994512E-4	0.8424715292581523	1.0262647290374463	0.168854057741094	1.1288350439478867	0.2582828902132044	2.6070407498473473	0.7599830195577929	0.14821088332279309	2.0961117288443405	0.5001919385537221	1.5061980573656915	0.0022737149089763686	0.9061688841417264	0.7454769694291461	4.2111259740418125	0.669344635171276	1.0	1.0	1.0	0.0	1.0	1.0	0.0	1.0	1.0	1.0	0.0	1.0	1.0	1.0	1.0	12.0	-55069.24377410339	0.0	0.0	81.0	-1355.8840496463595
259400000	-56875.67576654996	-1431.0884910829768	-55444.58727546698	0.472688259501855	2020.8670377678955	47.36128569676078	108.6075962428842	14.521699393331598	5.128673245915643	0.2859316788214426	0.1811778564232582	0.19509789946865233	0.33779256528664403	0.9446444594295359	0.7597855129829028	9.254045286735858E-4	1.0212591805488471	9.254045286735864E-4	1.0212591805488471	1.1962240312965857	0.5250381459295576	1.1392851966366158	0.5416943714407495	2.1787788578246956	0.475681039691722	0.021992507222989177	1.3329888958497336	0.2741107749889363	0.48938837189529205	0.6651054817958622	0.8903289595034002	0.5204218876154498	0.9002552977071381	0.719669362498653	1.0	0.0	1.0	0.0	1.0	1.0	0.0	1.0	1.0	1.0	0.0	1.0	1.0	1.0	1.0	11.0	-55056.38529347717	0.0	0.0	91.0	-1358.7995599103047
259410000	-56838.31237342841	-1405.929642134548	-55432.38273129386	0.46310570963767134	2020.8766203177597	46.40338954173574	87.82901938309168	13.71803769450111	5.044910053739132	0.289146345479037	0.18089958668704034	0.197968905005975	0.3319851628279449	0.8865602802985396	0.7831302080662372	9.997602928454457E-4	0.7525258898624335	9.99760292845444E-4	0.7525258898624336	0.4816532238393062	0.11753985227085936	1.0744257830560704	0.7913200563906876	1.4513657092006165	0.3334842840620757	0.053564397224492036	1.1177639876835863	0.33719221899670765	0.5420117738008148	0.21671523576080212	0.896579129801445	0.5610825473727585	1.4346840163634385	0.5443281436869154	1.0	1.0	1.0	0.0	1.0	1.0	0.0	1.0	1.0	1.0	0.0	1.0	1.0	1.0	1.0	12.0	-55035.44806459044	0.0	0.0	85.0	-1347.1960237417097
259420000	-56869.02568185498	-1392.554435093267	-55476.471246761714	0.48885449703348416	2020.8508715303637	46.490628486611186	97.35587149622236	14.121840782651978	5.379829827629779	0.28968002646241986	0.18169691060575438	0.19095955650545302	0.33766350642637	0.395275282580979	0.6990990829848097	9.442090497472937E-4	0.7872375912987288	9.442090497472955E-4	0.7872375912987308	0.6392658832086257	0.6552758700343504	0.971490829652498	0.9942565678238319	0.6329155072743397	1.6896727068120092	0.009646496361603824	0.9368161968663588	0.6468663989451293	1.4095575942282437	0.006885984737694512	1.2530812300937957	2.0369440355375876	2.0578344465086342	0.5898590893129313	1.0	1.0	1.0	0.0	1.0	1.0	0.0	1.0	1.0	1.0	0.0	1.0	1.0	1.0	1.0	12.0	-55073.40614434556	0.0	0.0	89.0	-1328.3276450648464
259430000	-56886.72512065719	-1401.3800349902244	-55485.345085666966	0.4622704984222362	2020.8774555289751	46.027308161418695	114.27345989538009	14.80815351142397	5.344466603237022	0.29319677869534144	0.18039470124558446	0.19108983023318138	0.33531868982589	0.4920995904398543	0.7325560159217288	9.822284846683707E-4	0.9704632906846579	9.822284846683683E-4	0.9704632906846563	1.1438685077586987	0.7347368468558932	1.8139113783754075	1.2710468548474392	2.715211835016081	0.8116278732505385	0.30327480420462016	1.1035107297959799	0.7350957565264186	0.5654385431309791	0.511627395200815	0.5787746881941017	0.761277918533714	2.790208290632717	2.1483777485254834	1.0	1.0	1.0	0.0	1.0	1.0	0.0	1.0	1.0	1.0	0.0	1.0	1.0	1.0	1.0	12.0	-55081.51222759899	0.0	0.0	88.0	-1325.1660817865995
259440000	-56878.28253784605	-1393.4952220920143	-55484.78731575403	0.48234917790733256	2020.85737684949	46.277158039200984	133.96645843854495	15.304997119439987	4.774882184622496	0.29576790663890185	0.1793419890764761	0.1903623202862483	0.33452778399837113	0.5556270508934252	0.7095720799804636	9.98229542327382E-4	0.8867172918084991	9.982295423273824E-4	0.8867172918084995	0.5349382556077388	0.26421206236883865	0.671944676335728	0.7077660566800311	1.8214276094931827	0.6793456343117454	0.06460387869908177	0.7295633753447057	0.6967620534244167	1.1046286331109156	3.693445248331746	0.19099550032202897	1.2134708401160534	2.4314235308145213	0.5481425745276273	1.0	1.0	1.0	0.0	1.0	1.0	1.0	1.0	1.0	1.0	0.0	1.0	1.0	1.0	1.0	13.0	-55066.39397326861	0.0	0.0	85.0	-1321.017890673113
259450000	-56862.40414057336	-1375.8339710765515	-55486.57016949681	0.47584718066039167	2020.863878846737	46.33315990554447	112.60035342098453	15.179661723141416	5.0072478438928165	0.29343838090194074	0.18184850360108273	0.19109746774589956	0.3336156477510744	0.7997031360158682	0.7424110657180825	9.685583090908037E-4	0.8644152425399159	9.685583090908024E-4	0.8644152425399144	1.117015579495832	0.2817806704785692	0.8997225739314436	1.4515433947759548	1.6167778251355092	1.3400261766349273	0.20622588242332318	2.4453064634517356	1.0635808645028362	1.222354785757283	0.3114030754994812	1.3347038778430873	1.2871257382252062	2.7115932359943677	0.6853457779071651	1.0	0.0	1.0	0.0	1.0	1.0	0.0	1.0	1.0	1.0	0.0	0.0	1.0	1.0	1.0	10.0	-55091.18043915425	0.0	0.0	85.0	-1308.269934889624
259460000	-56868.40244100206	-1420.1508918277302	-55448.251549174325	0.4746079082976984	2020.8651181190996	48.046436660762296	154.59576642633937	15.733090592209248	5.01891783170698	0.2891492819243281	0.17804441900309229	0.18865587339706985	0.3441504256755072	0.7510949653832512	0.7686384983056362	9.575841826150612E-4	1.1020232206594416	9.575841826150596E-4	1.1020232206594425	1.5643008089362673	1.5082773125461533	0.48256372010187665	1.2874060480760487	1.401853168730108	1.4836443110845436	0.9928606549746394	2.0519447560156387	0.4758772028623895	1.2306420008262984	0.802804698720567	0.3713750171466644	1.6157326013586197	3.0342640874119624	0.28709281786958524	1.0	0.0	0.0	0.0	1.0	1.0	0.0	1.0	0.0	1.0	0.0	1.0	1.0	1.0	1.0	9.0	-55047.71604376414	0.0	0.0	98.0	-1340.717677489186
259470000	-56868.82299030578	-1410.4660701141365	-55458.35692019165	0.5570543643677011	2020.7826716630295	48.59883766835364	142.03437793954734	15.505811111360583	5.0023082915427715	0.2889954864473845	0.18115992811092602	0.1954652556899479	0.334379329751739	0.8988505621357925	0.7915358147024221	9.860419786068674E-4	0.8104539724471319	9.860419786068674E-4	0.8104539724471319	0.6303120446600179	2.3743621160814277	0.41631875822617337	0.35798920945458107	2.122324456028752	1.4251060401184383	0.09348328605563719	0.8874099413433458	0.27533981884150355	1.2854540894468949	0.8332229908937796	0.2770159192018599	1.4040729703063608	1.7564572593905379	0.39637351986848884	1.0	0.0	1.0	1.0	1.0	1.0	0.0	1.0	1.0	1.0	0.0	1.0	1.0	1.0	1.0	12.0	-55054.526575478165	0.0	0.0	86.0	-1342.1582627024668
259480000	-56871.0798584709	-1414.1598719995657	-55456.91998647133	0.5091347858449078	2020.8305912415524	48.64855639748631	131.98800888733743	14.764665240034306	5.596053318853744	0.29683360353315896	0.17766174208490432	0.1884610581474044	0.3370435962345297	0.7704233587366378	0.7535631480382263	9.604252071285536E-4	0.9076903141267307	9.604252071285576E-4	0.9076903141267331	0.35469539577149833	0.3362583695179821	0.23220212028112436	0.5570891226867828	0.5283550702635494	0.5987318188479287	0.17897642981092968	0.6839307130219784	0.20870204045790508	0.47226199911632666	1.5353955988228964	0.5043914724606617	0.5339971934608249	1.5462257776877333	0.11241756644371967	1.0	0.0	1.0	0.0	1.0	1.0	0.0	1.0	1.0	1.0	0.0	1.0	1.0	1.0	1.0	11.0	-55049.05599588134	0.0	0.0	91.0	-1349.6669091128488
259490000	-56893.31827789133	-1411.2924714082271	-55482.02580648311	0.5242423657861309	2020.815483661611	48.41783099678367	122.56663925088114	14.97846759115607	4.917290574560784	0.29320027604558724	0.17642485737255612	0.19333589953174965	0.3370389670501044	0.7109550301791507	0.7392445940687862	9.409570152732799E-4	0.9152403995599431	9.409570152732816E-4	0.9152403995599439	1.0884460818001198	1.0761135122542582	0.018595261272740717	1.3518514753606474	0.9304087194007028	0.6908844578079917	1.5684427453973138	1.2841331520562076	0.3318045913473688	0.8099120010233464	0.8349046601518623	0.23396529188063064	0.42474314710296	1.0685667638895118	0.25440287180376403	1.0	0.0	0.0	0.0	1.0	1.0	0.0	1.0	1.0	1.0	0.0	1.0	1.0	1.0	1.0	10.0	-55078.07038067311	0.0	0.0	89.0	-1345.5861489157649
259500000	-56903.61433410168	-1441.0172959334734	-55462.597038168205	0.4795005878099917	2020.8602254395873	47.775362834508904	129.80965359494664	15.026951831774614	5.231115206328955	0.2901174095012009	0.17999323980471946	0.19437915189397553	0.3355101988001014	2.1171200828935626	0.8185081199599941	9.766604234933225E-4	1.0792133429480364	9.766604234933203E-4	1.0792133429480324	2.56962644651514	3.650716296470039	1.0981037749490263	0.7930716348891541	1.1057060256250557	1.750629610995509	0.6391876892247168	0.968820581752861	0.3198276812369763	2.841783379306844	3.6845115311462284	0.4087774078403662	0.5755161869202344	2.5972661230365954	1.002999822587022	1.0	0.0	1.0	0.0	1.0	1.0	0.0	1.0	1.0	1.0	0.0	1.0	1.0	1.0	1.0	11.0	-55074.331369843916	0.0	0.0	88.0	-1350.821607107781
259510000	-56885.21233656782	-1419.0078706381348	-55466.20446592969	0.547019839711372	2020.792706187686	47.580234656855275	98.4151259271222	14.109860855307662	5.714998809662945	0.29366014073099217	0.1813535853754654	0.18960288127766597	0.33538339261587385	1.1509396434246604	0.791867657488788	9.713298528229514E-4	0.8808326738075342	9.713298528229488E-4	0.8808326738075309	1.094831878892494	2.3184757604619675	0.7788458092111596	0.5291560622365599	0.4358768173822476	0.7924991792840825	0.7729187679980087	1.2173457681119704	0.4100495979553355	1.127206041737611	0.6048381945215929	0.427175759257269	1.6118985120058753	3.0442499579400595	1.0463824048778394	1.0	0.0	1.0	0.0	1.0	1.0	0.0	1.0	1.0	1.0	0.0	1.0	1.0	1.0	1.0	11.0	-55065.16768787649	0.0	0.0	86.0	-1348.4464399425765
259520000	-56864.36327392135	-1413.218430348421	-55451.144843572925	0.5138711640262897	2020.825854863371	47.587410649673004	112.00923454711283	14.669559967339001	5.171520792414863	0.29294704150702255	0.17743166037705937	0.1925099989822857	0.33711129913362975	1.0427882517286453	0.7783716415842432	9.887121869281963E-4	0.8435448937018819	9.887121869281991E-4	0.8435448937018827	0.42066732147904223	0.400368693106731	0.68117394819016	0.21079126065158565	0.6848023066488718	0.7135642736784173	2.53677278184339	0.5750561550311512	0.2637120388928712	0.34144063913887057	0.13966376230553787	0.8918775388104839	0.2678675741881727	1.9122212004394394	0.593590739974858	1.0	1.0	1.0	0.0	1.0	1.0	0.0	1.0	1.0	1.0	0.0	1.0	1.0	1.0	1.0	12.0	-55053.23083051359	0.0	0.0	86.0	-1347.9381419611263
259530000	-56859.01331143738	-1415.5278532664602	-55443.48545817092	0.5156140257348178	2020.8241120016626	47.12095348649396	115.47241162715743	14.848901354444507	5.179370300777964	0.2918326445137938	0.18045521457505154	0.19233155389805592	0.33538058701309614	0.8947104223945197	0.7652881542654363	9.42146746577274E-4	0.8085573751844386	9.42146746577273E-4	0.8085573751844367	0.6025422646876326	0.48947063287882986	0.5531440167925132	0.005670224953947225	1.499467574803346	2.139750161352114	0.5904303256948719	0.36798188896026196	0.8914171714152803	2.3074930146998	0.10772994058084262	0.7456580699097978	2.5536475428199186	2.247559724286736	1.3229389882579825	1.0	1.0	1.0	0.0	1.0	1.0	0.0	1.0	1.0	1.0	0.0	1.0	1.0	1.0	1.0	12.0	-55060.80792478059	0.0	0.0	80.0	-1346.7763820651692
259540000	-56876.264188865665	-1424.096434118642	-55452.167754747024	0.5483330844584438	2020.791392942939	47.47681477852735	103.64388856851735	14.151434693134297	4.610441809134482	0.2907621138116046	0.1785704925848328	0.1920655893778311	0.338601804225729	0.9320468588219109	0.7852717906124221	9.95917455283504E-4	0.7984600755200746	9.95917455283502E-4	0.7984600755200757	1.1200856452292483	0.491150820420746	0.6629651061418121	0.20228088801870758	0.34659206209782567	1.0692834581928345	0.2541468062235359	1.506893406074578	1.1127558441365049	0.9681170608823614	0.42849287389367463	0.6879036048342542	0.5555383310699102	2.3914150317258143	0.5685942448316408	1.0	1.0	1.0	1.0	1.0	1.0	0.0	1.0	1.0	1.0	0.0	1.0	1.0	1.0	1.0	13.0	-55075.157068012326	0.0	0.0	82.0	-1357.359802793856
259550000	-56857.23217750647	-1401.0809676840745	-55456.1512098224	0.45084122279478184	2020.8888848046026	46.9764399422509	130.02407982118572	15.153080144720269	5.23667338155281	0.291200019072667	0.18063640705501996	0.19178163431915984	0.33638193955315066	1.1827279977270766	0.8002063461771219	9.372163740977902E-4	0.9133341185752264	9.372163740977893E-4	0.913334118575226	1.0671156448773642	0.01472303525638814	0.7517724710304076	2.567482818580453	1.0414304206440659	1.019206558152634	0.4848051364506552	0.8830494104548392	0.4535187578591479	0.8010690567032965	0.7932202748447088	0.20504854365053332	0.5577777668068896	1.5675709991401696	0.14377772814870654	1.0	1.0	0.0	0.0	1.0	1.0	0.0	1.0	1.0	1.0	0.0	1.0	1.0	1.0	1.0	11.0	-55078.900589799356	0.0	0.0	82.0	-1333.13425426322
259560000	-56890.37279737209	-1394.3188691870912	-55496.053928185	0.4459060609935022	2020.8938199664037	46.597937714548124	126.20955890200453	15.372638733694728	5.257209844500008	0.2891145695347327	0.18337748920324382	0.19029361467044908	0.3372143265915719	1.3553448264633143	0.8352539177391172	9.462317032436342E-4	0.891292009174407	9.462317032436329E-4	0.8912920091744069	0.7676172267845989	1.7524530557922158	0.23632641213579172	3.182704319722581	0.6093842381467593	1.0768990415764694	1.3918268448707778	0.4383974140851271	0.5363398540309505	0.9613736427124203	1.1135797914080794	0.21022635020651664	1.3027604075999641	1.593260263304465	0.11997974583848314	1.0	0.0	1.0	0.0	1.0	1.0	0.0	1.0	1.0	1.0	0.0	1.0	1.0	1.0	1.0	11.0	-55111.06571791528	0.0	0.0	84.0	-1324.4883668643317
259570000	-56877.32008625991	-1412.7231313154748	-55464.596954944434	0.46764096132610067	2020.8720850660711	47.315552199321075	123.17740792944535	14.773143565232608	4.972268927659582	0.2877495194336302	0.1787726478097614	0.19657294501019076	0.3369048877464151	1.2752639420624443	0.7910903332556075	9.995107576445516E-4	0.8858726853143682	9.995107576445535E-4	0.8858726853143684	1.2089949010424241	0.0891424620655283	0.6950488859421554	0.4916763650422386	0.9289522674748094	0.7423133323792485	2.6408559970736167	0.4787243420753292	0.8699005477031219	1.1877228647464366	1.739464319361974	0.44519546755656864	0.9891166565295404	2.2225094443410667	0.17545784652716132	1.0	1.0	1.0	0.0	1.0	1.0	0.0	1.0	1.0	1.0	0.0	1.0	1.0	1.0	1.0	12.0	-55081.598527985785	0.0	0.0	81.0	-1340.8644928012407
259580000	-56938.435465805574	-1432.2302602544664	-55506.20520555111	0.47665629455287073	2020.8630697328445	47.27136640339369	123.28586121996263	14.718379195861907	5.631130728664097	0.29714570621924025	0.17832355543238093	0.1947391344705704	0.32979160387780593	0.720404549799562	0.7337268574582502	9.333456558144351E-4	0.9521613773659784	9.333456558144348E-4	0.9521613773659792	0.7292009998076237	0.6886934296963592	1.0009042354080182	1.2485436099734613	0.8283889074713592	1.1404424762716707	2.888133183085504	0.5617799062618376	1.4910284754160683	0.8210449936398467	0.1568487724681007	0.5145694897033442	1.4853339930326956	1.5806958225732186	0.5154700655025075	1.0	1.0	1.0	0.0	1.0	1.0	0.0	1.0	1.0	1.0	0.0	1.0	1.0	1.0	1.0	12.0	-55121.99624632748	0.0	0.0	82.0	-1357.4265634034243
259590000	-56905.556085618315	-1415.8581653230501	-55489.697920295264	0.5105041199082054	2020.829221907489	47.629193548729184	136.36282192107544	15.364900923634412	5.295923783071539	0.29250494620175543	0.18366218935562537	0.190046816927772	0.33378604751484475	0.7101376465298349	0.7715067996750212	9.685136245249248E-4	0.8469064948127193	9.685136245249245E-4	0.8469064948127176	1.356279485329457	0.1509260735727145	1.775880422510283	1.3262131127412864	1.2659939887132035	0.9293925281206524	1.8873314200561258	1.4514319094560637	0.9402138036832416	0.9946472513500942	1.6626284494036863	1.2014636054436987	1.2662360834282496	2.7260362479053266	0.5156879406335053	1.0	1.0	1.0	0.0	1.0	1.0	0.0	1.0	1.0	1.0	0.0	1.0	1.0	1.0	1.0	12.0	-55100.858099166144	0.0	0.0	82.0	-1341.9920528965515
259600000	-56919.7934622078	-1412.627916887833	-55507.16554531997	0.5089535492082073	2020.8307724781891	48.120833645426615	118.63936991004752	14.708339352594496	5.391295657521076	0.29306914534556533	0.1757762024694768	0.19438254280069936	0.3367721093842561	1.2368629981644048	0.7839936642563959	9.18727938574204E-4	0.6554354255900725	9.18727938574205E-4	0.6554354255900722	1.513002697311811	0.02436006632254446	0.7410873546360234	0.27706665427999916	1.2441818111429541	1.9564483055796311	0.34804273886597203	0.4533499227304887	0.8597123582405624	0.4628797476709051	0.18395173088475109	0.6289395031418116	1.9615119106598677	1.4422844493206954	0.5180329024616259	1.0	1.0	1.0	0.0	1.0	1.0	1.0	1.0	1.0	1.0	0.0	1.0	1.0	1.0	1.0	13.0	-55103.8637266987	0.0	0.0	81.0	-1351.148791410937
259610000	-56859.46784825856	-1415.4933273798683	-55443.97452087869	0.4589712325318797	2020.8807547948654	47.608204194567406	121.80785948676237	14.815291647277524	5.502306984318921	0.28619436040036295	0.18002749558094158	0.19257303436547127	0.3412051096532218	0.8286062817795143	0.7584895116893016	9.539749016732025E-4	0.9222612266027522	9.53974901673202E-4	0.922261226602753	1.1305588998108365	2.256149686440375	0.9552776560756882	1.4157355069598565	0.6613798282339862	0.4858041103212478	0.06545860990855513	0.5024646059237122	0.7790357998321032	1.6595629582289313	0.1518037947827652	0.5643162679780458	1.1418212186783308	1.8358662186657733	0.5271360802978331	1.0	0.0	1.0	0.0	1.0	1.0	0.0	1.0	1.0	1.0	0.0	1.0	1.0	1.0	1.0	11.0	-55069.60286480814	0.0	0.0	81.0	-1345.4714794264512
259620000	-56859.516943318085	-1400.5389799046222	-55458.97796341346	0.48429665073882777	2020.8554293766585	47.32455457993263	164.64063499415752	16.28589560331322	4.848073776697961	0.29787930662542356	0.1792330010887252	0.19159007997512692	0.33129761231072197	1.0151961746002174	0.7794234215659804	9.601092160856677E-4	0.7701844380526206	9.601092160856686E-4	0.770184438052625	1.346250444411197	1.485577789436881	1.2057224531637076	0.0978607601659586	1.0296421528887607	0.6884862717735609	0.4011626162090036	1.0529974316572035	1.1098121499185105	1.29300617398019	0.06530116324101698	0.9155707125468626	0.5465443909920681	1.9616224408899376	0.5089267634882804	1.0	0.0	1.0	0.0	1.0	1.0	0.0	1.0	1.0	1.0	0.0	1.0	1.0	1.0	1.0	11.0	-55089.72027785083	0.0	0.0	75.0	-1337.9760775347238
259630000	-56863.5310069554	-1411.2700893228134	-55452.26091763259	0.5368713038193484	2020.8028547235779	47.15807621700474	161.90740371751727	15.890066423128262	5.514677825735436	0.2948336005500299	0.17852340596895605	0.19081464041126314	0.33582835306974856	0.7181620452113935	0.721482230668651	9.902818045432608E-4	0.8281687790796243	9.902818045432601E-4	0.8281687790796249	2.3840383901109785	0.0973352748060782	1.9447886603540112	1.2020802459313784	0.917156077725145	1.335875065593802	1.054794926895946	0.990042885390717	0.8473301522449354	1.0629852687677472	0.3202239471349526	0.4146041758133607	0.5451783008590758	1.2897274131124457	0.8464245124705061	1.0	1.0	1.0	0.0	1.0	1.0	0.0	1.0	1.0	1.0	0.0	1.0	1.0	1.0	1.0	12.0	-55094.33139340967	0.0	0.0	74.0	-1342.6393145847792
259640000	-56895.286792238294	-1422.8064949124196	-55472.48029732588	0.46575563741204473	2020.8739703899853	48.076587919565135	147.60660696590372	15.483629314195191	5.728809421794886	0.29029324310467547	0.1757613578047217	0.19353256093554513	0.3404128381550553	0.537558830882278	0.7404695783011478	9.779091839014567E-4	1.0011912717908715	9.779091839014552E-4	1.0011912717908686	1.3749356531913635	0.06628922593188341	1.1712813143451275	0.7700385231363865	0.8257014729362154	0.6689158146431284	3.5448172550224446	1.4913542749199789	0.49568559907349763	1.0062632742156914	0.6319003308009645	1.1284812708119412	0.9562600638753347	1.7438727255978972	0.3830229103390684	1.0	0.0	1.0	0.0	1.0	1.0	0.0	1.0	1.0	1.0	0.0	1.0	1.0	1.0	1.0	11.0	-55109.5814045879	0.0	0.0	77.0	-1346.7196143854376
259650000	-56872.54151231022	-1408.598579615397	-55463.94293269482	0.49553693038122215	2020.8441890970162	47.6221782029472	142.3688557545585	15.29967316553658	5.347347769982901	0.29064521665717924	0.17866720468029484	0.19314349352890006	0.3375440851336235	0.8705582971959085	0.7830578280918229	9.568308804776732E-4	0.7292131473895919	9.568308804776703E-4	0.7292131473895914	2.3935008234738535	1.1381488660595047	0.5728459392395171	1.2767262959533292	2.041815493666755	1.256616865305068	0.9341474176276757	1.000946034006004	0.9277436865136873	0.9004316058612009	0.19527830147239802	0.6372561011873036	0.9820889907524469	0.9227324276172324	0.9979040900016766	1.0	0.0	1.0	0.0	1.0	1.0	0.0	1.0	1.0	1.0	0.0	1.0	1.0	1.0	1.0	11.0	-55084.47369484389	0.0	0.0	79.0	-1345.6254540435552
259660000	-56867.406590671686	-1422.050301234307	-55445.35628943738	0.4469395575896553	2020.8927864698076	47.10742404472233	142.73792275551008	15.867841145928537	5.244789243079178	0.2947527210372939	0.17676267459485884	0.19575830673215383	0.332726297635691	0.7884881170100949	0.7738880721232293	9.666436594531457E-4	0.9603755230814088	9.666436594531451E-4	0.9603755230814084	1.711341741373156	0.20639244931586034	0.9552584773397887	0.9646208094617038	1.4113345991269184	1.2034355065290552	1.45144114970659	1.621467957356905	0.4895273162990489	0.9143160146828639	0.3286124055045569	0.6748170644647664	0.9414121742503202	4.0705363976234015	0.6849568168649631	1.0	1.0	1.0	0.0	1.0	1.0	0.0	1.0	1.0	1.0	1.0	1.0	1.0	1.0	1.0	13.0	-55069.22297663273	0.0	0.0	80.0	-1342.393799622157
259670000	-56836.2225085179	-1376.8763373012032	-55459.3461712167	0.4822781241499972	2020.8574479032472	46.55989333670369	139.25835352450895	15.555208172298332	5.349007807259023	0.2929288641989117	0.1766101819937199	0.19117279827534506	0.3392881555320209	0.8422001188500641	0.7762685192749701	9.448043133336218E-4	0.7715010327484492	9.448043133336233E-4	0.7715010327484513	1.1002627956227047	0.2794386871959568	0.6575467039901622	0.04458327778688552	0.7157901930955677	1.0532714367986151	2.4414373126026745	0.8551018084396198	0.21041920688120969	0.6081259853528267	0.09398112112538698	0.7245159995053917	1.0813567297753954	1.5377317229302725	0.13514505614063332	1.0	1.0	1.0	0.0	1.0	1.0	0.0	1.0	1.0	1.0	0.0	1.0	1.0	1.0	1.0	12.0	-55081.43003885825	0.0	0.0	77.0	-1315.0723172908558
259680000	-56844.89748063339	-1406.8960461212957	-55438.001434512094	0.4545377746524341	2020.885188252745	47.4217084037632	140.34875173874383	15.393602851891048	4.9240161702239025	0.29570655954853997	0.1780087329708671	0.19319281723248108	0.33309189024810937	0.9758421621634736	0.7764516268351203	9.4474803474628E-4	0.7706865946869598	9.447480347462801E-4	0.7706865946869583	0.9972876963310886	0.12155925387876265	0.3856106225300425	0.07460708329227089	1.4987720088425396	0.845762379214835	1.287846383817334	0.5474157280728136	0.38299255336112675	1.3915775052430444	0.10204193016132368	1.3245610269221162	0.7950282433137024	1.57947978235482	0.9028518497378226	1.0	0.0	1.0	0.0	1.0	1.0	0.0	1.0	1.0	1.0	0.0	1.0	1.0	1.0	1.0	11.0	-55058.05016519241	0.0	0.0	80.0	-1345.93218332914
259690000	-56852.551468841666	-1409.6364711168537	-55442.91499772481	0.47809106335821006	2020.861634964039	47.183794109015146	161.83433185196313	15.920069463641216	5.412531363054647	0.29533547966175777	0.17541799722463453	0.193706090198822	0.3355404329147832	0.7714762417873094	0.776105379326118	9.43766908432365E-4	0.9373999042751455	9.437669084323677E-4	0.9373999042751476	1.7323791764935514	0.670199876121558	0.6228983605330687	0.4996747907741879	1.0369383112093034	1.0352426280534486	1.9907263604291343	1.4076384381615625	0.23569773836391422	1.1092394082851156	0.3135112360233568	0.6004103750455809	0.8179691945381335	1.8612320723395566	1.7543279867326074	1.0	1.0	1.0	0.0	1.0	1.0	0.0	1.0	1.0	1.0	0.0	1.0	1.0	1.0	1.0	12.0	-55074.33362364597	0.0	0.0	83.0	-1335.2538562965613
259700000	-56879.966272889724	-1433.1412078675935	-55446.82506502213	0.48846496980558973	2020.8512610575917	48.38843449404229	164.20746755042487	15.852231257781442	5.413755191388446	0.2929768805073345	0.17802380559856162	0.19111301892379276	0.33788629497030864	1.3822471637145273	0.810515527991206	9.34302552824538E-4	0.765871401385146	9.343025528245404E-4	0.7658714013851482	1.1041308041250595	0.5731177062874555	0.7790129314136178	1.4615941908639778	0.8041287480026519	0.79558563215802	0.15197235140900764	1.389126287392668	0.39563654090747635	1.2510762198088166	2.7038486631079217	0.8161901463371475	1.779766128117296	1.727214789952306	0.759492282056448	1.0	1.0	1.0	0.0	1.0	1.0	0.0	1.0	1.0	1.0	0.0	1.0	1.0	1.0	1.0	12.0	-55076.096846820656	0.0	0.0	77.0	-1364.0034578269644
259710000	-56870.823183455665	-1427.0680092884331	-55443.75517416723	0.5111716788342288	2020.828554348563	48.38892656116857	112.54802864881461	14.52594810951662	5.4491667842883365	0.2939119798911505	0.17858841781557325	0.19067787460087163	0.33682172769240226	1.3995859572401796	0.7865369220852721	9.510480385442817E-4	0.6604013867230831	9.510480385442806E-4	0.6604013867230835	0.6864111814999204	0.38448517523743264	0.6288956348312112	0.03201989562951967	0.8297396532311693	1.7998316184306098	0.8294075785432496	0.6034788143434425	0.5979422413844213	1.3376526669383006	0.2195117581207834	0.6244631993661844	0.6463006855494839	1.2405045197363496	0.4028915955987189	1.0	1.0	1.0	1.0	1.0	1.0	0.0	1.0	1.0	1.0	0.0	1.0	1.0	1.0	1.0	13.0	-55072.912521534025	0.0	0.0	73.0	-1366.6368820543528
259720000	-56905.597903098955	-1451.479007491055	-55454.1188956079	0.5090579346952632	2020.8306680927021	49.09414814902676	113.26901342798291	14.198043612227824	4.925645091938861	0.2913344084005587	0.1799321956828435	0.19520796489174827	0.3335254310248472	1.3566516343408954	0.8171195565827427	8.813271874505295E-4	0.841162229921267	8.813271874505293E-4	0.8411622299212653	2.3275632720133324	0.43947764589041965	1.1697682104870935	0.14391015228811208	1.7344882724694006	2.367952790438427	0.592921344908369	1.763775239403652	0.5644839331136137	0.42932058328639805	1.5874931208322116	0.7206646472295433	1.0672048191020376	1.9685042775784647	2.01936313871001	1.0	1.0	1.0	0.0	1.0	1.0	0.0	1.0	0.0	1.0	0.0	1.0	1.0	1.0	1.0	11.0	-55074.38553836096	0.0	0.0	82.0	-1378.5446024852092
259730000	-56948.60811899575	-1463.4541486485318	-55485.153970347215	0.5706308372735737	2020.7690951901238	49.72942349464869	110.72027680382537	13.775406872120254	5.592969972063052	0.29265837465689604	0.17998670635774236	0.19192571763409078	0.3354292013512686	1.9665406931167302	0.8231329914873847	9.409718512696065E-4	0.841012064173735	9.409718512696059E-4	0.8410120641737339	0.6761986205641269	1.1706896394021726	0.6963287638399606	0.22700724892474144	1.2066424305423729	1.2017679290426817	1.01050751565074	0.5740305739300622	0.757478831896785	0.5161663514357097	0.5970212736588565	1.1680253249640007	1.3621605664468321	1.887545601910058	1.112111905757467	1.0	0.0	1.0	0.0	1.0	1.0	0.0	1.0	1.0	1.0	0.0	1.0	1.0	1.0	1.0	11.0	-55093.95706047705	0.0	0.0	81.0	-1393.3592158875276
259740000	-56955.369242012435	-1470.5748138862598	-55484.79442812617	0.5514801954416827	2020.7882458319557	49.13043639874797	115.40239759188138	14.113018075964398	5.193359836621236	0.29307356440233845	0.17563571666932984	0.19456636641508837	0.336724352513241	0.726839682178893	0.7650473089877036	9.257707431179523E-4	0.7615165674286224	9.257707431179491E-4	0.7615165674286227	1.0394576954340102	2.661729303623766	0.7768736388458524	2.476352353154481	1.1517129225112122	1.763234490975475	0.05399569181309915	0.9570401388168752	0.5506003112470258	0.6085798896476887	0.33241248872255397	1.4716960962307062	0.9305800540802347	3.5105706693785415	1.0581836541470764	1.0	0.0	1.0	0.0	1.0	1.0	0.0	1.0	1.0	1.0	0.0	1.0	1.0	1.0	1.0	11.0	-55092.52948217698	0.0	0.0	82.0	-1402.2947456145162
259750000	-56921.75003032392	-1455.7443300136256	-55466.0057003103	0.5099001371819535	2020.8298258902153	48.69620863460627	126.95890400501987	14.758045534997606	5.11411167539786	0.29540365873929747	0.17666657660677412	0.18753250189356022	0.34039726276036586	1.4961815535538308	0.8054024483886421	9.45288757918378E-4	0.8268968641563085	9.452887579183773E-4	0.8268968641563088	0.8241035363910739	0.5299266682462982	1.7047550499621906	0.6203703940316172	2.0429315708982942	1.4187463444560555	0.577864997761706	0.9931370219633401	0.43588577393901545	0.4766983420593255	0.39606931602095813	1.5979869308624266	1.225723978070294	1.2623972737196554	1.749327888651437	1.0	0.0	1.0	0.0	1.0	1.0	0.0	1.0	1.0	1.0	0.0	1.0	1.0	1.0	1.0	11.0	-55081.83626787011	0.0	0.0	84.0	-1386.433732578608
259760000	-56960.57214916907	-1474.0753757740033	-55486.49677339507	0.47239649366892245	2020.8673295337285	49.26868336266499	97.271399948081	13.382467251350379	4.9823046158493955	0.2940059687127167	0.17858350677197488	0.1894902009106006	0.3379203236047055	0.7495232886527109	0.7789762470069925	9.255146236715827E-4	0.8867780342670465	9.255146236715848E-4	0.8867780342670486	0.6449791359743872	2.024714840468839	0.515112981183112	0.2383453598967397	1.0236631231882258	1.570849450737619	0.8957912857361884	0.6513909007461287	0.6097182172513346	1.3786692674052972	7.33745208766538	1.3574276821936828	0.8812191914839623	1.8284972418380885	0.3554027403773413	1.0	0.0	1.0	0.0	1.0	1.0	0.0	1.0	1.0	1.0	0.0	1.0	1.0	1.0	1.0	11.0	-55083.26942333818	0.0	0.0	87.0	-1397.6645975573274
259770000	-56919.82659303119	-1455.008612251159	-55464.81798078003	0.4928941968071509	2020.8468318305902	48.38361906968437	126.21627018513688	14.538138862605459	5.39251132756947	0.29363148002801703	0.1787097092897389	0.18946850216054917	0.3381903085216926	0.6829327555103031	0.7343936002333401	9.484036855477448E-4	1.0218658266151193	9.48403685547744E-4	1.021865826615119	1.015933868676028	0.3120080717827811	1.132865637522171	0.08272179777079182	1.2925230962543306	2.065324959608003	0.4946775147060496	1.4426439038822478	0.8886149771528459	0.809379677645678	0.5305816408413568	1.6223954696298968	2.0090447505997564	2.2476931402448193	0.4830687604023872	1.0	1.0	1.0	0.0	1.0	1.0	0.0	1.0	1.0	1.0	0.0	1.0	1.0	1.0	1.0	12.0	-55079.33146454879	0.0	0.0	88.0	-1375.0873582302333
259780000	-56965.844982262606	-1460.3141903478293	-55505.530791914774	0.5240879922450388	2020.8156380351522	48.892311503005196	142.99522726281944	14.953685697124737	5.758880699894142	0.2876279907334087	0.18319794203126227	0.192739531255095	0.33643453598023165	0.8402513074173275	0.7375153014015237	9.026202206446345E-4	0.6134388914632619	9.026202206446336E-4	0.6134388914632611	0.7944797640293214	0.6212577850349614	1.2212084454638066	0.5048694638668143	1.7204258245947026	2.703987400734733	1.2321646394610402	1.0046941814388157	0.9553028980900902	2.1356694992691567	0.8123066898376993	2.387742743776463	2.418606844485089	3.7511570972710664	1.1763869349285563	1.0	1.0	1.0	1.0	1.0	1.0	0.0	1.0	1.0	1.0	1.0	1.0	1.0	1.0	1.0	14.0	-55098.53236465567	0.0	0.0	82.0	-1387.5424259190295
259790000	-56940.616623318434	-1463.5680577701203	-55477.04856554831	0.5116406925648593	2020.8280853348324	49.70778855524476	105.7696936718623	13.921750404359189	4.854976657936019	0.29618176997843115	0.17984523254323304	0.1878667540878354	0.3361062433904981	0.886404553084729	0.7708277753729945	9.214532678565696E-4	0.8378498530537396	9.214532678565694E-4	0.8378498530537388	0.7487426860995626	0.7622917815525427	0.3520999039903976	1.2559326124555759	0.48227917515994034	0.5537272875753796	0.11234347296567387	0.6928324524461221	0.6174986424479383	1.0497074265948454	0.03383958981094651	0.8079404339092413	0.8921719134965327	1.2053394596007716	0.1117970602570942	1.0	0.0	1.0	0.0	1.0	1.0	0.0	1.0	1.0	1.0	0.0	1.0	1.0	1.0	1.0	11.0	-55092.28950048841	0.0	0.0	86.0	-1400.5403045390353
259800000	-56947.70514902496	-1481.8518065996384	-55465.85334242532	0.49521850292344405	2020.8445075244738	49.47903843432825	115.50814854873329	14.047553445893751	5.4216113124976895	0.28699144342925575	0.1850630831315956	0.18893601173343305	0.3390094617057133	1.275606516752451	0.7737263387488759	9.358506473513013E-4	0.8303801654241484	9.358506473513014E-4	0.8303801654241495	1.0341437181447768	1.5665678499402433	0.5398870146931253	0.7640623656127824	1.040205438033172	1.3647044412098535	2.2068004302996345	1.0798139238600866	0.33253402617671124	0.8210374632778641	0.7658578200430579	1.1490375445561825	1.2200143193231279	2.2899766956988907	0.5739700992941582	1.0	0.0	1.0	0.0	1.0	1.0	0.0	1.0	1.0	1.0	0.0	1.0	1.0	1.0	1.0	11.0	-55081.39958726894	0.0	0.0	88.0	-1411.2944029113482
259810000	-56939.74639341431	-1473.9984561305796	-55465.747937283726	0.48231497125282247	2020.8574110561444	49.492752799506945	126.35441540321682	14.489699992047145	5.755014163118589	0.29448492988761044	0.1760830469463751	0.19002005027383986	0.33941197289217234	0.41769293185762546	0.6971131376091615	9.219072783501712E-4	0.9085754848694858	9.219072783501705E-4	0.9085754848694879	1.1140406794180286	0.92181524329316	0.6997259155004035	0.13907739500273822	1.724726278934459	1.2502080452262723	1.0706333328282442	0.7877962677145626	0.3842869317083136	0.3499715942305537	3.33609830268085	1.3672179388656174	1.1592525511595861	1.647339844146188	0.8861733515118762	1.0	0.0	1.0	0.0	1.0	1.0	0.0	1.0	1.0	1.0	0.0	1.0	1.0	1.0	1.0	11.0	-55084.29152046267	0.0	0.0	84.0	-1400.9594224272284
259820000	-56941.74892868411	-1466.9304901527555	-55474.81843853135	0.48862297526980253	2020.8511030521274	50.629648287623404	143.48299452418073	15.120749880211513	5.291311759240285	0.2920048776417803	0.17767786620150638	0.191034507736207	0.33928274842050415	0.38613244409198066	0.690677327449267	9.389008265343171E-4	0.785842554568902	9.38900826534318E-4	0.7858425545689034	0.3786207178936281	4.966786485432158	0.36627323696336433	0.04800409228891289	0.8848454725044554	1.3075581736504536	0.06359225984554444	0.3093635391405052	0.2193786080499309	0.2903443629937464	1.6913378112901252	0.14695382057781564	0.1106497098207908	0.6315497545414622	0.6235905550122736	1.0	0.0	1.0	0.0	1.0	1.0	0.0	1.0	0.0	1.0	0.0	1.0	1.0	1.0	1.0	10.0	-55055.718433156944	0.0	0.0	99.0	-1406.1658881787343
259830000	-56965.01652515714	-1480.120702827643	-55484.8958223295	0.452554183445553	2020.8871718439518	50.40148098872303	128.274319811702	14.552743060086534	5.3843525513555015	0.29558559021167324	0.17493522002493114	0.19203070038555917	0.3374484893778343	0.5293814227597519	0.7247351965967763	9.02675895349697E-4	0.8061800344047947	9.026758953496966E-4	0.806180034404795	0.6380518353467972	0.23561439141993565	0.486522553492891	0.5181184733444983	0.9595447522376952	0.8173890071046689	1.7069380398484328	0.8086653953295854	0.38550815792366216	0.41086776643571016	2.8132684593857786	1.0265659175809956	0.3932582461793895	1.0159420466385702	0.32665140232847145	1.0	1.0	1.0	0.0	1.0	1.0	0.0	1.0	0.0	1.0	0.0	1.0	1.0	1.0	1.0	11.0	-55086.56093636714	0.0	0.0	94.0	-1415.6392703324113
259840000	-56951.6571011419	-1500.7873165807368	-55450.86978456116	0.4947068407505287	2020.8450191866468	51.472577643848496	158.75929721571165	15.068915564147014	4.9318967509059455	0.2858512901106576	0.18039617675400663	0.19347369608709458	0.3402788370482391	0.5670128486986844	0.6848011486164277	8.791158977858251E-4	0.9031788461946256	8.791158977858272E-4	0.9031788461946265	0.5536885782768463	0.6473571908665486	0.41160207865916026	0.8516636879287922	1.5820363981950918	0.3870083885163796	1.8510581112974436	1.0472228841503577	0.3755428832846975	0.5702744112659638	0.7620261047743703	1.2603112455118186	0.4957452982534362	1.2647799151949168	0.7248932669831866	1.0	1.0	1.0	0.0	1.0	1.0	0.0	1.0	0.0	1.0	0.0	1.0	1.0	1.0	1.0	11.0	-55066.651301043225	0.0	0.0	88.0	-1429.991072883419
259850000	-56972.50754935797	-1508.3216189391978	-55464.185930418775	0.4683184309183857	2020.871407596479	51.23956128620267	140.35563685073376	14.418200455806279	4.953488858722882	0.283083001246118	0.18239130396333222	0.19285249608061814	0.34167319870992946	0.5745714890882722	0.7203630541038558	9.14604146104582E-4	0.8499750331144392	9.146041461045815E-4	0.8499750331144398	0.9302556951534562	0.4493488581526853	0.9179301383516799	1.5362740874028287	0.7666988224562896	0.7226817514127886	3.3710100907446985	1.1324381320174788	0.11092211048903677	1.1275251582525359	0.756902896881437	1.2268382660868233	0.9557563292064624	2.4046467067288875	0.8445710272331038	1.0	1.0	1.0	0.0	1.0	1.0	0.0	1.0	0.0	1.0	0.0	1.0	1.0	1.0	1.0	11.0	-55082.68321633217	0.0	0.0	86.0	-1436.1300287242836
259860000	-56950.91260963411	-1494.6970105560852	-55456.21559907803	0.5541064222919244	2020.7856196051055	51.28377647706508	146.21257505664852	14.463534222631203	5.589188786889626	0.29157485653139353	0.17341311950434493	0.19520861928358513	0.3398034046806742	1.1235011994220532	0.7690192670301721	8.858306548587819E-4	0.7318460173229	8.858306548587816E-4	0.7318460173228984	0.20306937965214464	0.7137885546284444	1.466763371796549	0.09135595297156182	1.128045093169752	1.083575797799194	1.3766127121515024	1.0566277402744506	0.34329268892419496	1.1041143346343787	0.35847393071187506	0.8623320845132998	0.7272173172275813	2.953347379886253	0.7441706112795171	1.0	1.0	1.0	0.0	1.0	1.0	0.0	1.0	1.0	1.0	1.0	1.0	1.0	1.0	1.0	13.0	-55073.62536307285	0.0	0.0	82.0	-1425.5728517797722
259870000	-56962.20654627618	-1507.7604362360985	-55454.44611004008	0.5584236799775569	2020.7813023474198	51.58736387073495	112.53572989822847	13.908008202420056	5.1048723156269205	0.287511258474799	0.18141291954222924	0.19388633607699612	0.3371894859059735	1.1513194050996338	0.7769504560826429	9.050858827343164E-4	0.6147849053348142	9.050858827343175E-4	0.6147849053348144	0.39395947539824006	0.3643952987683538	0.4245850247278631	0.7819890274592183	0.6609108167336628	0.9138297321925009	0.6738452697480258	0.21703313760170864	0.3514347475567341	0.6079439551456953	0.4085725681977004	0.3765700246873357	0.8540347886522145	1.610759880118183	1.0510365516346305	1.0	1.0	1.0	0.0	1.0	1.0	0.0	1.0	1.0	1.0	0.0	1.0	1.0	1.0	1.0	12.0	-55074.99788191991	0.0	0.0	76.0	-1451.8524476576313
259880000	-56928.66056092431	-1476.9134154719984	-55451.74714545231	0.45552941133573777	2020.8841966160617	50.73291067106944	126.63754935224084	14.298814906517727	4.920893248971531	0.29189718685509336	0.18063196986849803	0.19165169229184192	0.33581915098456455	0.667148832618451	0.7583418613414922	9.181834073299462E-4	0.5853882156358101	9.18183407329944E-4	0.5853882156358087	0.8238042403486966	0.2881695022053251	0.41465105136821695	0.010736451921815333	0.6536093616921289	0.3499604968327643	0.3535003909400666	0.3204050106254719	0.22917887616620983	0.7041779048951873	1.1642609887917441	0.6512240981927113	0.6815913903560055	1.0961099749819412	0.408675805208543	1.0	1.0	1.0	0.0	1.0	1.0	0.0	1.0	1.0	1.0	0.0	1.0	1.0	1.0	1.0	12.0	-55059.33708332382	0.0	0.0	78.0	-1425.476557073018
259890000	-56917.237815124296	-1479.0794087815107	-55438.15840634279	0.5089693854153998	2020.830756641982	50.4635688265584	145.28873015418998	14.984716298627735	5.51929529768917	0.2898972368601367	0.18098601601606423	0.19143908979059446	0.3376776573332024	1.6178292803966108	0.7994905632698557	9.122786355473609E-4	0.8448876877972408	9.122786355473603E-4	0.8448876877972391	1.0715298978809293	0.1450810565022325	0.3983196069786152	0.10451975201693822	1.9399233720202775	1.1699784920926077	0.07317286363153162	1.8124631886073643	0.7354731979055893	0.6031523420969019	1.3140092796343976	1.0039268706615978	0.757450516799958	2.519514063405586	0.7545820478243984	1.0	1.0	1.0	0.0	1.0	1.0	0.0	1.0	0.0	1.0	0.0	1.0	1.0	1.0	1.0	11.0	-55064.13744964927	0.0	0.0	82.0	-1408.3700286182957
259900000	-56951.23350263799	-1488.5842142430297	-55462.64928839496	0.48977093529198035	2020.8499550921053	50.329998659203184	151.26848286071976	15.117901344001199	4.94906359675309	0.2903407911478652	0.17960021872379256	0.1902919658910218	0.33976702423731825	0.9358798366257173	0.7871614863820247	8.927454021649145E-4	0.8093118671336189	8.92745402164916E-4	0.8093118671336195	1.189748259711226	0.4961406812129805	0.3018020833234485	1.1710323694977625	2.8496463726986114	1.2381232660933128	0.056658709444645024	1.3445787167173069	1.646332681354548	0.25359620802427313	0.7913559765184753	1.5787246387959661	0.2268160664739787	2.2063253618651633	1.535594568771522	1.0	1.0	0.0	0.0	1.0	1.0	0.0	1.0	0.0	1.0	0.0	1.0	1.0	1.0	1.0	10.0	-55069.951401593666	0.0	0.0	88.0	-1420.9502053833364
259910000	-56929.91518635225	-1482.1715464332603	-55447.74363991899	0.5281593985421097	2020.8115666288552	50.801903758878034	160.50322650857544	15.315280830170769	4.915604836138459	0.28975681948637244	0.1802956614945673	0.19172859739621523	0.33821892162284284	0.631302905165697	0.7409427135909679	8.741730986445685E-4	0.8204996103536782	8.741730986445677E-4	0.8204996103536789	0.2848232001706327	0.33469021790924747	1.1133203916804262	1.634581313949113	1.0454440667794784	0.4325069440826478	0.11593253701205063	0.3858499778787815	0.1808108299381828	0.12132998354455868	0.7830265005491406	0.4070893104010622	0.38000955723325563	1.2309060060448094	0.41818689576829776	1.0	1.0	0.0	0.0	1.0	1.0	1.0	1.0	1.0	1.0	0.0	1.0	1.0	1.0	1.0	12.0	-55065.40697241225	0.0	0.0	88.0	-1417.689627593317
259920000	-56969.37164871452	-1521.6724232835847	-55447.69922543094	0.5248794985428669	2020.8148465288546	51.923137455856065	159.40846542930075	14.78559580000726	5.2572146708250465	0.2943997090436286	0.17853560717661204	0.18876548850603084	0.33829919527372637	0.9718776349644292	0.7764253928672432	8.776151753335083E-4	0.9372669987821536	8.776151753335086E-4	0.9372669987821517	0.38677357801743784	0.1510833614123193	0.6637249089983324	0.3231067103069907	1.2583715418041026	0.7923584245937434	1.2945216955163965	0.6270708834802786	0.4320494609143756	0.46983301599627686	4.333022258720712	0.6066008949288157	0.6095172368123352	1.0007875921956748	0.4284970083194803	1.0	1.0	0.0	0.0	1.0	1.0	0.0	1.0	1.0	1.0	0.0	1.0	1.0	1.0	1.0	11.0	-55054.88121964174	0.0	0.0	87.0	-1447.1924907042016
259930000	-57008.696462961845	-1528.6225207678788	-55480.073942193965	0.4969271702895487	2020.8427988571077	52.1574048190598	176.61941043124347	15.439883392369065	5.4500902908014	0.2925426004808294	0.1770205006780395	0.19143842423034454	0.33899847461078436	0.6613123217318567	0.7124604463947882	9.059176568532437E-4	0.9665486742498255	9.059176568532429E-4	0.9665486742498267	0.2787133222059632	0.7431024653823797	0.6378614440001849	0.693946334943896	2.8254730237292023	1.516526421285467	4.666329410955988	1.6557401748666558	1.5660107795508154	0.6568048827765217	1.9090499966529832	0.5813051409830158	2.1319466472787507	1.9307796870712275	1.8352010557500626	1.0	1.0	0.0	0.0	1.0	1.0	0.0	1.0	1.0	1.0	0.0	1.0	1.0	1.0	1.0	11.0	-55075.416287548884	0.0	0.0	92.0	-1442.5915617560554
259940000	-57047.265844630114	-1534.2920189021584	-55512.97382572795	0.4952643423875609	2020.8444616850097	51.78132207981946	150.46698448199274	14.451020028825987	4.967382105913521	0.29485354325682706	0.17904699176038627	0.1945006987837934	0.33159876619899104	1.7488742211086135	0.816202733577203	8.612128571873283E-4	0.8016087332972526	8.612128571873282E-4	0.8016087332972515	0.9278690249622451	0.7478693222807041	1.2686489415015656	1.3742006031046514	2.6288256800354723	1.576029639963065	1.973467764387474	0.8618535777259744	2.2654847542043806	1.4705453488777784	0.4988828993107172	1.117466877258912	0.5498837190223109	2.8142490347038893	1.2933825313816008	1.0	1.0	0.0	1.0	1.0	1.0	0.0	1.0	1.0	1.0	0.0	1.0	1.0	1.0	1.0	12.0	-55101.53038252187	0.0	0.0	90.0	-1455.32930885633
259950000	-57035.37725691709	-1558.73393604538	-55476.64332087171	0.48161190129638676	2020.8581141261009	53.029673177760785	149.38867778713194	14.218949718214484	5.176350296859337	0.2873768839024533	0.18044146303485928	0.1972443980096869	0.3349372550529984	0.7714937710165825	0.7833840645113309	8.740165960059261E-4	0.7868758147651482	8.740165960059264E-4	0.7868758147651483	0.6636653318050897	0.6289448581678236	0.7193361188981626	3.036041503201372	2.6817636815432078	1.4875047277124973	1.318529395594419	2.0812612707921123	1.9220788583681594	0.856863324661076	1.5212668440899881	0.9229018551766258	1.2817698730360785	1.8687109391552221	2.4577942218900937	1.0	1.0	1.0	0.0	1.0	1.0	0.0	1.0	1.0	1.0	0.0	1.0	1.0	1.0	1.0	12.0	-55083.98568848768	0.0	0.0	81.0	-1479.39985505646
259960000	-57018.07496041232	-1534.2922797359572	-55483.78268067636	0.47755222295558275	2020.8621738044417	52.52638572749059	138.96903581031526	14.17411783767377	5.117721218687824	0.2930330349054402	0.18279012502572825	0.1962936741256449	0.32788316594318445	0.8839320068298242	0.7982399706105031	8.331120264091634E-4	0.7006223350434128	8.331120264091634E-4	0.7006223350434122	0.763304335599498	1.0660796717509324	0.06037760412552351	1.7814914632660774	3.7603515267664567	1.7352465599025064	1.2041000155450343	1.0788611209611305	2.773480355175481	0.7351811975960032	0.7898208976552523	0.909969602070409	0.31545028215626725	2.4062148359129267	1.7983427456550272	1.0	1.0	1.0	0.0	1.0	1.0	0.0	1.0	1.0	1.0	0.0	1.0	1.0	1.0	1.0	12.0	-55079.052571855354	0.0	0.0	83.0	-1462.0721675957711
259970000	-57018.44225228899	-1530.8965661932461	-55487.54568609574	0.4848927288496575	2020.8548332985476	52.75025994860385	202.43580820365398	15.491479172968589	4.505151637264983	0.2941831289287625	0.17885754880702545	0.18854905211947184	0.338410270144738	0.830261634074323	0.777756874504957	8.771947391948102E-4	0.6542566408006603	8.771947391948102E-4	0.65425664080066	0.46336337793757215	0.34770412360750136	0.5483630499336046	1.60645402109145	2.12047037124728	1.2108078114441423	0.7458849431302209	0.8784048507587836	1.4533013827270134	0.5173848838679651	0.29857782396910043	1.4426211222550587	0.5539332304348404	2.0766413559242753	1.8394542880575275	1.0	1.0	1.0	0.0	1.0	1.0	0.0	1.0	1.0	1.0	0.0	1.0	1.0	1.0	1.0	12.0	-55079.73559128356	0.0	0.0	86.0	-1465.9685782162755
259980000	-57028.8453997059	-1528.1326892715867	-55500.71271043431	0.5095142425128278	2020.8302117848846	52.98154127999128	148.5009201177764	14.561723022371481	5.215504093096685	0.28714340098045893	0.18159558390981698	0.19352187723988737	0.33773913786983445	0.5240987485959073	0.7081164558188412	8.793231160458576E-4	0.7740278649587529	8.79323116045857E-4	0.7740278649587538	0.45454620266160806	0.453675805446297	0.3473510402235099	1.2805319529217896	1.6144799307971265	1.3716855643870294	0.6277370646411844	1.3659201748230358	0.6380272370736748	0.7569473874964162	1.1416657739474407	0.9883007184450672	1.058461146647091	2.368849378237288	1.3490214728340426	1.0	1.0	0.0	0.0	1.0	1.0	0.0	1.0	1.0	1.0	0.0	1.0	1.0	1.0	1.0	11.0	-55092.03471940605	0.0	0.0	90.0	-1459.9552812088637
259990000	-57020.69151695594	-1534.204063818272	-55486.48745313767	0.4722621933427337	2020.8674638340547	53.52148362506918	195.15635023622985	15.301928853552045	5.405126833947732	0.28808493581891953	0.1742631263738696	0.1962958956717763	0.34135604213543236	0.6562602127958838	0.7420144204421317	9.01924044081875E-4	0.6790114422624395	9.019240440818776E-4	0.6790114422624406	0.875513685256859	0.2677403616790418	0.7346489561311942	1.2509877318015477	1.23755830655273	0.8487069808041623	1.1335009579123099	0.8517534219021438	1.026152535167958	0.8144826254599417	0.06836330677616198	1.04554384449849	1.3985996556174034	1.9818171755375429	0.542867253583833	1.0	1.0	1.0	0.0	1.0	1.0	0.0	1.0	1.0	1.0	1.0	1.0	1.0	1.0	1.0	13.0	-55069.09945440914	0.0	0.0	88.0	-1467.1493376936048
260000000	-57000.50220774428	-1531.2476949759957	-55469.25451276828	0.5035432112086469	2020.8361828161887	52.82323384339645	187.84130572750672	15.14236409566738	5.211543201034229	0.28884454194616277	0.18181474832402283	0.19040532275982222	0.3389353869699899	0.6935682402118705	0.7428629919515308	9.132630729647849E-4	0.8194986459178897	9.132630729647873E-4	0.8194986459178921	1.4924800538605758	0.9970215066115893	2.9916266231213546	1.5958698286198958	1.949304686639282	0.8964865208975615	0.38397199440345475	1.2285009940520244	0.7941992116369573	0.921474759655729	0.9071908779319064	0.43329089723522396	0.6714963245834449	1.924544612358065	0.584119588622425	1.0	1.0	0.0	0.0	1.0	1.0	0.0	1.0	1.0	1.0	1.0	1.0	1.0	1.0	1.0	12.0	-55051.40715702387	0.0	0.0	91.0	-1455.915392893232
260010000	-57006.85257083431	-1517.06086821948	-55489.79170261483	0.4845792595881497	2020.8551467678092	52.58001310952792	173.48504796676292	15.148335537088872	5.227160275586693	0.28884454194616277	0.18088799396407998	0.19359861629506822	0.3366688477946868	1.4031866927354175	0.7878135589830777	8.79721934393421E-4	0.7932305441432146	8.797219343934222E-4	0.7932305441432149	1.027967845407085	0.21526810400831775	0.3140333373737086	0.44241702957354195	1.0690137315098303	0.5041932966787912	0.0715548731025943	0.8403795239698915	0.706144979221568	0.42826476526592844	0.7412137447826476	0.7224836594357666	1.1636271841986034	0.8454071906615742	0.8787303449170829	1.0	1.0	1.0	0.0	1.0	1.0	0.0	1.0	1.0	1.0	0.0	1.0	1.0	1.0	1.0	12.0	-55068.470404844404	0.0	0.0	89.0	-1449.7798911196462
260020000	-56994.8511858049	-1504.6052039349688	-55490.245981869935	0.5365528225663966	2020.803173204831	52.41280757517456	196.16145978216554	15.91037608914281	5.049986323017107	0.29236226102493834	0.1769907463953643	0.19203268931068085	0.33861430326901426	0.8174203168518621	0.7441458378327978	9.209858634927291E-4	0.8955670114529631	9.209858634927279E-4	0.8955670114529642	0.8228586567187636	1.2719281374808336	0.6650437012284449	0.49067644149249295	2.2154854120874963	1.1673102560021653	0.028624842587049136	0.9807451231757954	0.41732853288454	0.7497046635431439	0.4535381225897846	0.7700690284430464	1.7600392578230304	1.680990055540204	1.7417073108821943	1.0	1.0	1.0	0.0	1.0	1.0	0.0	1.0	1.0	1.0	0.0	1.0	1.0	1.0	1.0	12.0	-55073.873349192305	0.0	0.0	95.0	-1427.8751016918359
260030000	-57007.28556566423	-1485.88916886756	-55521.39639679667	0.5080031850739185	2020.8317228423234	51.85024953820132	209.2571080177276	16.270673368219168	4.732633267973542	0.29187555771143553	0.18009216029862243	0.1903121272221259	0.3377201547678139	1.0595022122186142	0.7812308979830729	9.17856895685233E-4	0.8516755116829816	9.178568956852344E-4	0.8516755116829827	1.438432167980453	0.34880815470649745	0.7550910624948004	0.5135815115820053	1.16665671056847	0.6303321748531721	0.169785590722815	1.067890210187365	1.1180423318447532	0.47856286044342844	0.8988518552097194	0.3857840562141106	1.3661837558412595	1.734360913060067	0.2719839253353089	1.0	1.0	1.0	0.0	1.0	1.0	0.0	1.0	1.0	1.0	0.0	1.0	1.0	1.0	1.0	12.0	-55101.53900453688	0.0	0.0	87.0	-1414.366984346938
260040000	-57017.69568245625	-1504.899206810472	-55512.79647564578	0.4962615649176351	2020.8434644624797	52.22191224008926	258.7959365370032	16.59748489327877	4.8482095597890424	0.28603715515158806	0.17958750630359885	0.19184052704205173	0.3425348115027591	0.7022517299031291	0.7688448982349967	8.65467375303747E-4	0.7062388840659138	8.654673753037476E-4	0.706238884065914	2.7647444696981234	1.593470320256226	0.41397751825236395	0.411553978040773	3.0917177497717474	0.661655890537488	0.5048019852652351	2.63473711549156	0.6744105352795734	1.4544789735497317	2.8001827869937066	1.0082798418650025	1.0050417301325751	2.525729199374698	2.7513557433599596	1.0	1.0	1.0	1.0	1.0	1.0	1.0	1.0	1.0	1.0	0.0	1.0	1.0	1.0	1.0	14.0	-55090.488332212066	0.0	0.0	88.0	-1424.2570603091817
260050000	-56998.69482995397	-1491.8658171515979	-55506.82901280237	0.45979366521383885	2020.8799323621836	50.55228560084184	196.13496781347172	16.357538094600628	5.087241316480004	0.2933297028004223	0.17787712371381958	0.1923144546628293	0.3364787188229266	0.6566450714053067	0.7527312377563019	8.769186313791148E-4	0.9615925440692906	8.769186313791167E-4	0.9615925440692915	1.6982347130605566	5.022891386127163	0.6433202796703726	0.04889494294967211	2.8342679982677934	0.733053141751099	1.1485694710080199	1.0756634431792695	0.5207292762648277	0.7732650182354818	0.20827200315533556	1.2439801112245823	0.583174541435471	1.9523631182122356	1.6662911340718558	1.0	0.0	1.0	1.0	1.0	1.0	1.0	1.0	1.0	1.0	0.0	1.0	1.0	1.0	1.0	13.0	-55084.88054055956	0.0	0.0	95.0	-1406.3346144619013
260060000	-56975.800329822756	-1493.7927047134788	-55482.007625109276	0.4644621522582416	2020.8752638751391	51.768742173743064	276.6413171763045	17.132524111386868	5.57133677447898	0.2895218665107446	0.18052158564198645	0.19411255244261527	0.3358439954046515	0.6935170509838541	0.776848491965178	8.254839218940956E-4	0.9942105709997683	8.254839218940941E-4	0.994210570999768	0.9985930419377145	0.4427737603901124	0.6967366378006005	0.3418550682801992	1.7839910798392997	0.7122916358048041	2.12050666803106	0.6774421809645605	0.6569148840592952	0.49079663089515624	0.35660476164514565	0.8325146215535225	0.2514772090889219	1.3965615646231744	1.5371227533293774	1.0	0.0	0.0	1.0	1.0	1.0	0.0	1.0	1.0	1.0	0.0	1.0	1.0	1.0	1.0	11.0	-55052.63835284936	0.0	0.0	97.0	-1416.4581312692285
260070000	-56988.91481225282	-1516.3457647706664	-55472.56904748215	0.42859174392221955	2020.9111342834751	52.66161476050505	318.9930316960884	18.14459267179284	5.108736138867923	0.29244835675295755	0.1767454734579201	0.19436790912294158	0.3364382606661785	0.9226479677509826	0.7635887689389007	8.850542084096929E-4	0.8982851773797027	8.850542084096918E-4	0.8982851773797018	2.0495103880004844	0.9017876340505538	0.6200081918331597	0.32058851575588704	2.551207833689661	2.1735617570565906	0.3259849584612046	2.2631751297162657	1.1243170828519484	1.7888917468103709	0.5715006280916484	0.685610778384734	0.7218831656161712	1.8345032666194918	2.7371971115968337	1.0	1.0	1.0	1.0	1.0	1.0	1.0	1.0	1.0	1.0	1.0	1.0	1.0	1.0	1.0	15.0	-55039.69018539052	0.0	0.0	93.0	-1425.3828570513965
260080000	-56940.415538440895	-1516.0605004497945	-55424.3550379911	0.4940362302018499	2020.8456897971955	53.038830672212875	239.15072093658944	16.6661790566007	5.448950912345014	0.29275376655116353	0.17584435824078942	0.19352244259234677	0.337879432615698	1.2866440005843025	0.7970228847966501	8.104461697399813E-4	0.9864232246673647	8.104461697399818E-4	0.9864232246673643	1.1383545858249469	0.5430762646365446	0.43883479702080286	0.37608067934792694	2.349973514010747	0.6811173575287315	0.339287429196673	1.4271166096018466	1.3654420792944035	1.3888248299312016	0.7289793050381166	1.2622391076327997	0.5568256318528382	1.4939628624991572	0.7784341567436949	1.0	1.0	1.0	0.0	1.0	1.0	1.0	1.0	1.0	1.0	0.0	1.0	1.0	1.0	1.0	13.0	-55026.75432627748	0.0	0.0	86.0	-1430.557822771434
260090000	-56954.062602561215	-1517.1142524925576	-55436.948350068655	0.5181015135779324	2020.8216245138194	53.23987988145845	230.49712828205415	16.348782655594587	5.879441989245803	0.29041611719598576	0.18052390622820003	0.1928352663811503	0.33622471019466166	0.8978825446441531	0.7708055438886394	8.147217957286815E-4	0.8832605652088645	8.147217957286821E-4	0.8832605652088649	1.9795648041931362	0.6093281745790978	1.0626540878772883	0.2759642228204982	3.276354842327551	1.2927301140986702	1.9015519533777023	1.650278678117427	0.7364858226429671	1.6050434344171771	5.149543695414662	0.6146167654384455	1.3335938369764777	1.8200238929812915	1.1315157702238021	1.0	1.0	0.0	0.0	1.0	1.0	0.0	1.0	1.0	1.0	0.0	1.0	1.0	1.0	1.0	11.0	-55024.76081546776	0.0	0.0	94.0	-1432.8562446522985
260100000	-56933.74119297056	-1505.70809339027	-55428.033099580294	0.47067570231131617	2020.869050325086	52.60824895613712	258.6178197140014	17.046197512856505	4.786279767335283	0.28610957688665445	0.17973607213365314	0.19664200587488867	0.3375123451048015	1.306972585919798	0.8002293045360658	8.335532394992232E-4	0.7913977381328229	8.33553239499224E-4	0.7913977381328237	1.5998785974175391	0.44445678038598624	0.22339276104800154	0.1120008889935049	1.957864927930293	0.459567793230298	0.3366226197641819	2.1804905332865747	0.4516313989196699	0.41301878698675715	0.9269197296806657	0.66581010912895	0.82000224664936	2.2166472148458376	1.0028541882220479	1.0	1.0	1.0	1.0	1.0	1.0	1.0	1.0	1.0	1.0	1.0	1.0	1.0	1.0	1.0	15.0	-55015.931294647526	0.0	0.0	88.0	-1426.8800092513306
260110000	-56926.83939051754	-1504.0624285329918	-55422.77696198455	0.48940015154155725	2020.8503258758558	52.48000536214275	263.6061965017035	16.983981853963957	5.116073114795004	0.2951016547867397	0.17905408337566767	0.18896654403170846	0.33687771780588194	1.1122350815511937	0.7739859571539762	8.580338421434E-4	1.0421307041012935	8.580338421434017E-4	1.0421307041012946	1.2463668409056081	0.3783547552050027	0.004782341764702672	1.0488184077710119	1.003139229850787	0.987221042859592	1.1276758710890504	1.1834889531773864	0.9536531316085197	0.9992128592047927	0.03278852096915539	0.9615756987980956	1.1697073304529413	1.2358958622915122	0.9340219698223313	1.0	1.0	0.0	0.0	1.0	1.0	0.0	1.0	1.0	1.0	0.0	1.0	1.0	1.0	1.0	11.0	-55007.4635980621	0.0	0.0	91.0	-1422.8530169481892
260120000	-56940.97179757869	-1489.4733185283144	-55451.49847905038	0.4978364787431768	2020.841889548654	53.263360527429164	382.7116694568274	18.352791303314643	5.294703105815263	0.29161270992950206	0.18082221637753818	0.191491279679085	0.3360737940138726	1.2122460832477586	0.7981306079929336	8.596450532054414E-4	0.8255508158337257	8.5964505320544E-4	0.8255508158337271	0.8562783490231	0.5741214334771846	0.33244073780435246	1.0480170360698307	1.448071074629029	0.9683468984338671	0.12020468939652189	1.0702924452326512	0.7714177324515714	0.23532707566153732	0.4110751230477318	0.9412565197694935	1.4798180318568668	1.8028461214621232	0.7970031733949049	1.0	1.0	0.0	0.0	1.0	1.0	0.0	1.0	1.0	1.0	1.0	1.0	1.0	1.0	1.0	12.0	-55035.16778960602	0.0	0.0	89.0	-1416.5698561155639
260130000	-56961.60705793516	-1497.1675033267886	-55464.43955460837	0.483817165339943	2020.8559088620573	53.34240123877737	265.1847812002148	16.756014698204755	5.3349775366510475	0.29063538935298017	0.17902786507781815	0.19384341966342636	0.3364933259057733	0.7781178962993274	0.7623437123930306	8.524696539160995E-4	0.8484932111264718	8.524696539160973E-4	0.8484932111264717	1.0352987317012687	0.366455476597581	0.14942638787667825	2.0885879105269747	2.4610714581375084	0.8747290841226497	0.42576967288698797	1.4338760701949593	1.2239634474947942	0.7689171378313774	0.1536865099985931	0.31491989147039684	1.5251097986022362	1.390769516714353	1.0158998280513976	1.0	1.0	0.0	0.0	1.0	1.0	0.0	1.0	1.0	1.0	1.0	1.0	1.0	1.0	1.0	12.0	-55039.06451701655	0.0	0.0	92.0	-1421.8303072879414
260140000	-56971.96620158358	-1476.122901036907	-55495.84330054667	0.47524773589090274	2020.8644782915064	52.63901525303835	329.8024506348431	17.85584612686478	6.048290059682817	0.29420994730701283	0.17643265011217976	0.19031036994644152	0.33904703263436387	1.0986296359465206	0.7719600857573035	8.641340414501416E-4	0.7363155392235466	8.641340414501434E-4	0.7363155392235476	0.8945694918034247	0.22288515907212486	0.46407939334403436	0.3859175184601667	2.546604813793964	0.7806300946552248	1.293247485630906	0.7137392007809328	0.6724816178064215	1.0478315241318805	2.1791057081670933	1.515006735334458	0.8526607945536562	1.6027537670998362	0.47169476958412804	1.0	1.0	0.0	0.0	1.0	1.0	0.0	1.0	1.0	1.0	0.0	1.0	1.0	1.0	1.0	11.0	-55069.39649960864	0.0	0.0	95.0	-1408.194632355467
260150000	-56935.37418058897	-1480.4430585733182	-55454.93112201565	0.5230277321814928	2020.816698295216	51.63572564781316	286.81260722444955	17.621293732016326	5.26304231485398	0.2918832906122314	0.1778051525846773	0.18996574762813753	0.3403458091749518	1.2648282550715961	0.7994841347617868	8.744872627988187E-4	0.9357002147405622	8.744872627988183E-4	0.935700214740561	1.2840001988432208	2.5443158132847894	2.453051418008847	1.3368870070255097	1.7054350912110567	1.9788992076117753	2.9156906008997887	1.7871053809174495	0.3527655454979453	1.2934870165502628	1.8259200955191845	0.5052221913711443	1.6258403408108113	0.7721225001631958	0.7705367214753175	1.0	0.0	0.0	0.0	1.0	1.0	0.0	1.0	1.0	1.0	0.0	1.0	1.0	1.0	1.0	10.0	-55034.14014102734	0.0	0.0	95.0	-1397.492589245516
260160000	-56925.66846153158	-1485.2818871992301	-55440.386574332355	0.4584675426803148	2020.881258484717	51.272727522581995	263.80723738176306	17.21680068398364	5.983324735495836	0.2927130746564915	0.1762486889778979	0.19023878017936763	0.340799456186241	1.546321306825441	0.7893360739288542	8.835768601202876E-4	0.8811275925025296	8.835768601202875E-4	0.8811275925025313	1.6841227012567062	0.36187775768416186	0.12157248708281292	0.3352420311754924	1.8182679490721594	0.6041824319504355	0.2574672008546865	0.8953933585131418	0.36028256216049204	0.6253718115687786	0.23579821592652875	1.1488641479398523	1.0281882583340907	2.094985832122218	0.5983061925428506	1.0	1.0	1.0	0.0	1.0	1.0	0.0	1.0	1.0	1.0	0.0	1.0	1.0	1.0	1.0	12.0	-55041.982260977245	0.0	0.0	87.0	-1411.3432411871945
260170000	-56901.96418282254	-1474.9392262868005	-55427.024956535744	0.4586016497676549	2020.8811243776297	52.06853608567576	203.28052943729912	16.13787175295708	5.469453173249825	0.29068777619851294	0.17462076331183596	0.19432264118583592	0.3403688193038133	1.5075005767935419	0.8185360625219374	9.135597256028263E-4	0.8342963054328634	9.135597256028287E-4	0.8342963054328647	0.7463851776897509	0.14910588727413893	1.4168696502553257	0.3085433677123365	1.020879526868781	0.2259548385620963	0.649572565336407	0.5786766558590797	0.4720455568516718	0.5954133574119171	1.8436175428270933	0.461985604686676	0.7036525042146374	0.9337859529661746	0.7566563895891202	1.0	1.0	0.0	0.0	1.0	1.0	0.0	1.0	1.0	1.0	0.0	1.0	1.0	1.0	1.0	11.0	-55024.053324966946	0.0	0.0	96.0	-1406.8736400035675
260180000	-56970.22870301655	-1519.5928034677402	-55450.63589954881	0.4959083785462355	2020.843817648851	52.900794650146295	210.46473295522142	15.943028798784836	5.299965237536799	0.2905793521362893	0.17584743779844872	0.19374006893535925	0.3398331411299008	1.4733417507212225	0.8209611603028573	8.252247632209536E-4	0.8681105322435495	8.252247632209533E-4	0.8681105322435515	1.3992902597444707	0.1858823567923988	0.18916410189631694	0.639239950654458	2.8512608769861036	1.7957547727394705	2.3981990931591985	1.7945976178026544	0.9780883298682065	1.3119795392328675	0.5047714586161844	1.5973730180243435	1.0467657292430348	1.7671189513070575	1.56309930722043	1.0	1.0	0.0	0.0	1.0	1.0	0.0	1.0	1.0	1.0	1.0	1.0	1.0	1.0	1.0	12.0	-55038.70226200909	0.0	0.0	91.0	-1437.6410491467343
260190000	-56947.654519608885	-1492.2382390648527	-55455.416280544036	0.49953533261133637	2020.840190694786	52.371685123373304	200.54428587953004	15.82973063230323	5.105375483706763	0.2874037901795763	0.1816156976730854	0.1938829097025288	0.3370976024448077	1.5684301458520828	0.800080281290353	9.125703008913401E-4	0.7971147119514508	9.125703008913393E-4	0.7971147119514518	1.2813947543434583	0.33998725358255333	0.5397219465122872	0.1005060568570165	2.4107018512700678	0.7350238004355409	0.11735016893628013	0.8686553507515383	1.1017275578193595	0.5096007600814313	0.3235332018919574	1.1754633665631078	0.7695383035535605	1.8239205984051206	1.0304272512029746	1.0	1.0	0.0	0.0	1.0	1.0	0.0	1.0	1.0	1.0	0.0	1.0	1.0	1.0	1.0	11.0	-55042.623575970225	0.0	0.0	94.0	-1423.621253787763
260200000	-56929.52316313799	-1494.3211447201854	-55435.2020184178	0.4875906109514054	2020.852135416446	51.95700673655051	256.14450367452145	17.01745887828174	5.229404708163345	0.2961558376091359	0.18044702231576265	0.1898611833245257	0.333535956750574	1.1305982233407281	0.7809944618794857	8.454984935193542E-4	0.8461592233502999	8.454984935193536E-4	0.8461592233503006	1.9028812454389263	0.17150260959651356	0.34879079059813045	0.05630588442578477	3.123490093939825	1.5822823040425402	0.45032421118441673	1.1648067375508326	1.187281194915097	0.9864414766032497	0.9805011539709432	0.5633041776367087	1.2866284721076267	1.4106052558466151	2.106830799470439	1.0	1.0	1.0	1.0	1.0	1.0	1.0	1.0	1.0	1.0	1.0	1.0	1.0	1.0	1.0	15.0	-55015.22290189612	0.0	0.0	91.0	-1409.8522426034938
260210000	-56966.45659407499	-1507.1098261544628	-55459.34676792053	0.5052984824530796	2020.8344275449442	53.06632559275864	220.00242116773697	15.911072271893003	5.1288169619556525	0.2979423622059917	0.17866631279939052	0.1930574950575263	0.3303338299370897	1.0262191061691872	0.795358188020896	8.879072831335903E-4	0.8526412479946748	8.879072831335924E-4	0.8526412479946763	1.2464639763814422	0.3764578097621339	0.1680996352152232	0.4556130844747835	1.7513600909176041	0.8156073885842952	0.44963614497523174	0.4702246864445745	0.5549599277252037	0.5649847717534858	0.517043926531102	0.6670937571590091	1.2317170617828153	2.5804774385404334	1.2840894054265743	1.0	1.0	0.0	0.0	1.0	1.0	0.0	1.0	1.0	1.0	1.0	1.0	1.0	1.0	1.0	12.0	-55028.38456257394	0.0	0.0	100.0	-1433.6313311865488
260220000	-56938.68198698399	-1476.0144865389154	-55462.66750044507	0.5222920391107501	2020.8174339882867	52.14803028136677	215.6421551123725	16.4107320894132	5.107546930188337	0.2942808188915274	0.18043595932006645	0.1870890792630517	0.3381941425253526	1.2689649329546928	0.7871296548221428	8.322444472110974E-4	0.7555828084924151	8.322444472110974E-4	0.7555828084924144	1.3741774593279596	0.5937321365975824	0.32841420006377986	0.28821863291174155	1.6793914687294258	1.4339123607159034	2.8578752984384925	0.36957039391022506	0.578140960486177	0.48035172570267953	0.8765755263465795	0.8001083115243429	0.6633067968722761	2.474896642070287	1.0957578288781211	1.0	1.0	1.0	0.0	1.0	1.0	0.0	1.0	1.0	1.0	0.0	1.0	1.0	1.0	1.0	12.0	-55049.76165211214	0.0	0.0	87.0	-1405.2068393046234
260230000	-56957.719270102316	-1480.651850240942	-55477.06741986137	0.4944384008558931	2020.8452876265414	52.905612565532095	339.1021050158438	18.09295420657732	5.286788033893671	0.2944046168088509	0.18197095861201024	0.1916223062858029	0.33200211829333426	1.3377428720915303	0.8152440287358781	8.012081796128021E-4	0.8322894321376444	8.012081796128008E-4	0.8322894321376441	0.7066313910164491	5.313469183850002	0.33280746576407616	0.9906054141178728	0.8461837918374977	0.6780088707027926	0.4002884029608663	0.4459945577029962	0.2748953122904859	0.5854630002057847	0.2888588086035842	0.887471837117488	1.3378180543107328	1.2968906448102393	0.7243919366511348	1.0	0.0	1.0	0.0	1.0	1.0	0.0	1.0	1.0	1.0	0.0	1.0	1.0	1.0	1.0	11.0	-55063.36109871414	0.0	0.0	90.0	-1407.61366189415
260240000	-56940.6777518489	-1484.2363527345062	-55456.441399114396	0.44997549389160935	2020.8897505335058	52.336492006346994	282.67154190302443	17.133504326034856	5.000422022745601	0.28934691309481386	0.1819838487794579	0.1909182016627855	0.33775103646294097	0.9634709531545995	0.77875180820819	8.740447359595117E-4	0.8656522527678925	8.740447359595104E-4	0.8656522527678915	0.994420129963027	0.7062185053354917	0.4214039948650219	0.1355844798828075	2.2870359541573326	1.0754657988891387	0.11577978986439919	0.5478060810861697	0.5150556174507529	0.6056426663093946	1.8313348154395686	1.8676415498003844	1.0310737017299798	2.285923655214731	0.6732603888888269	1.0	0.0	1.0	0.0	1.0	1.0	0.0	1.0	1.0	1.0	0.0	1.0	1.0	1.0	1.0	11.0	-55051.08161320774	0.0	0.0	94.0	-1410.9353754273604
260250000	-56962.20418548509	-1511.9244186780345	-55450.279766807056	0.48826011558067434	2020.8514659118166	52.28045716854926	220.16575862882203	16.48880905722769	4.9558344772458485	0.28839399862053605	0.18184964080295413	0.19254973296531486	0.33720662761119313	0.8445534313427826	0.7896417955986348	8.582397646109943E-4	1.0528824335399007	8.582397646109927E-4	1.0528824335398999	0.9933081228522702	0.5569763902685736	0.4631714143399781	2.8610783940523676	2.1998379632247334	0.632445063222357	0.5831402915055599	0.7558264082840312	1.5097338097772555	0.5619052280644196	0.26176163363494015	0.9827631521195602	0.5686807883627826	2.767421842937704	0.9208208329899575	1.0	0.0	1.0	0.0	1.0	1.0	0.0	1.0	0.0	1.0	0.0	1.0	1.0	1.0	1.0	10.0	-55037.52588877776	0.0	0.0	98.0	-1429.9246913127715
260260000	-56948.24981916506	-1504.427650277712	-55443.822168887345	0.44900635642089204	2020.8907196709765	51.4313202670411	186.68245819628766	15.482095921323676	5.0390454909683084	0.2871344631723124	0.17735776227142944	0.19299790738658393	0.34250986716967236	1.0267379540851462	0.7604507767230597	8.782352059760136E-4	0.871878993078866	8.782352059760156E-4	0.8718789930788646	1.3234214293713762	0.4111602078892253	0.2783938188561709	0.5588627712822948	3.009925617096372	1.1007091320513678	0.42351823506352343	1.6498412622540408	0.5241652337828335	0.7879442831069593	0.3338319859749388	1.088835996758902	1.3182756729826253	2.0759907196390133	0.6084780724665206	1.0	1.0	1.0	0.0	1.0	1.0	0.0	1.0	1.0	1.0	1.0	1.0	1.0	1.0	1.0	13.0	-55037.371458320755	0.0	0.0	93.0	-1426.7137374032811
260270000	-56960.0349110219	-1501.9154948270047	-55458.119416194895	0.4768798452526765	2020.8628461821447	51.36026914103144	177.3939970991504	15.516881391368246	5.774764880535568	0.29039699981926637	0.17810272373788127	0.19103186565224559	0.3404684107906049	0.8811612683857606	0.7981253566975457	8.681920734435215E-4	0.9362640007514069	8.681920734435199E-4	0.9362640007514075	0.8192378955716891	0.32010118542975574	0.8876785341620077	0.7769157705918146	2.0242925691537224	2.2566781905609687	2.8116388462049633	1.6972672402593394	0.8874460746085061	1.8823603211221736	0.34034117568992955	0.8594715581253539	0.5279943565862313	2.522698008818063	0.31408004389334077	1.0	1.0	1.0	0.0	1.0	1.0	0.0	1.0	1.0	1.0	0.0	1.0	1.0	1.0	1.0	12.0	-55055.18611688273	0.0	0.0	86.0	-1420.077274938289
260280000	-56962.52274872505	-1502.9383438477573	-55459.58440487729	0.49676229490896134	2020.8429637324884	52.19296208351081	177.6998109686842	15.347001285678576	5.2900858844380165	0.2917628008376617	0.17724643782098173	0.192675116028792	0.3383156453125627	1.539295648700593	0.8074991947834826	8.61370024796033E-4	0.7370287813308577	8.613700247960315E-4	0.7370287813308558	0.7060560803579107	0.1768881628539515	0.229029948739381	0.5357374907881222	1.6534681667207884	0.7961594716178965	0.2824117993804403	0.3014783170223662	0.7390282739319871	0.7543436995145627	2.7008423600568503	0.5412439555842739	0.4127369651493025	1.1532953771710415	0.5974951344160421	1.0	1.0	1.0	0.0	1.0	1.0	0.0	1.0	1.0	1.0	0.0	1.0	1.0	1.0	1.0	12.0	-55044.58485458038	0.0	0.0	90.0	-1437.006029024686
260290000	-56988.705992687515	-1529.186071667161	-55459.51992102036	0.49729539009912815	2020.842430637298	52.642396445585184	218.34044713630652	15.976351523709406	5.16455769166733	0.2934065667754917	0.17945577636356003	0.1937995752636314	0.333338081597315	0.5357116519956087	0.7378754290172755	8.402763718427861E-4	0.8641970288897739	8.402763718427879E-4	0.8641970288897753	0.7316323785283405	0.42669275956512054	0.10987393540242146	0.9768401865962923	1.903604216203519	1.4814621341912895	0.07231606210785245	1.2481197977492964	0.4019649192342037	1.0801394940462012	0.500639923568273	1.5418991120503875	1.1358222134838696	1.7880739121810358	1.4385463249715695	1.0	1.0	1.0	0.0	1.0	1.0	0.0	1.0	1.0	1.0	1.0	1.0	1.0	1.0	1.0	13.0	-55053.6144199151	0.0	0.0	95.0	-1452.2783817243546
260300000	-57005.49351704339	-1518.4652704175812	-55487.02824662581	0.48740163938815273	2020.8523243880093	51.79161494797698	153.0847370530869	14.988469304644724	5.030443665326699	0.2907751159299951	0.17672224860807015	0.1928277577138334	0.3396748777480995	1.1472602359024042	0.7932911572230766	8.553655166335203E-4	1.1092955624520786	8.553655166335231E-4	1.1092955624520777	0.6013904592062623	0.4970649215889489	0.4926803581165555	0.11176166194221741	2.0183960210950986	0.6428391411766065	0.31962001637828397	1.854872934369121	0.5859699762808606	1.134043884616881	0.4532289431476051	0.6906697918658716	1.563597489354193	1.0609137041439396	1.3675265154380876	1.0	1.0	0.0	0.0	1.0	1.0	0.0	1.0	1.0	1.0	1.0	1.0	1.0	1.0	1.0	12.0	-55065.541555670105	0.0	0.0	99.0	-1432.5335369071613
260310000	-56957.66686186517	-1476.7847657627844	-55480.88209610238	0.4943181492754211	2020.845407878122	51.44540632025492	186.50163771590644	15.838204677290967	5.32860173436653	0.2939632020295695	0.1782123571557584	0.19206269765994297	0.3357617431547273	0.5233832207491178	0.696038765084305	9.053798879860357E-4	0.7562526775070284	9.053798879860345E-4	0.7562526775070293	0.874480891213958	0.4549818828102397	0.31919477521582923	0.5373861886367263	1.3756505797071277	1.227848702997339	0.009810303366246864	0.5805580966930942	0.9963745774389325	0.2562567148136409	0.0746748641338408	0.8143609838684477	0.8244491239766943	1.2556368044683617	0.855756719577732	1.0	1.0	1.0	0.0	1.0	1.0	0.0	1.0	1.0	1.0	0.0	1.0	1.0	1.0	1.0	12.0	-55045.687602258746	0.0	0.0	94.0	-1413.4853522597796
260320000	-56920.43767808294	-1473.2198823252972	-55447.21779575764	0.48331467761765173	2020.8564113497796	50.902134542809755	187.99404284676356	15.80521298910091	5.372971335927445	0.29074451694905756	0.17988226893413847	0.19315525307856704	0.33621796103823504	1.3371812149837898	0.7814072345666396	8.902388953786025E-4	0.9623318947738707	8.902388953786049E-4	0.9623318947738707	0.3667862211859101	0.10970776313261613	0.9096894238166647	0.9971511487073194	0.9148479598117009	0.9102994414672084	0.13102788648905137	0.40679592078060567	0.332753755897249	0.24597286975907448	0.19152765450587975	0.24056130985436033	0.430780365378005	0.9283774115335874	0.6738299826327256	1.0	1.0	0.0	0.0	1.0	1.0	1.0	1.0	1.0	1.0	1.0	1.0	1.0	1.0	1.0	13.0	-55023.73500703301	0.0	0.0	93.0	-1398.2898824307006
260330000	-56945.921419707236	-1482.060036615215	-55463.86138309202	0.46855166208600996	2020.8711743653114	50.48041196862195	165.88688807175453	15.577301047688168	5.080815791025856	0.290911706337043	0.17966211908288962	0.19303538191936512	0.3363907926607005	1.097090540153609	0.7669322541987832	9.186614855247323E-4	0.8644097316424164	9.18661485524733E-4	0.8644097316424171	1.7160800369272746	0.28154065804465855	0.6801742189868119	0.3544994102169255	1.0455775459924384	2.0609385916451815	0.5684809718147515	0.8259030342502065	1.1995385809515253	0.8832156591546162	0.8678275492019759	1.0277403355749326	0.6090661506272071	3.0507898422802633	0.7184726943262177	1.0	0.0	1.0	0.0	1.0	1.0	0.0	1.0	1.0	1.0	1.0	1.0	1.0	1.0	1.0	12.0	-55031.09276241228	0.0	0.0	94.0	-1407.5615944280564
260340000	-56937.90443955951	-1502.3786038470937	-55435.52583571242	0.48581012641621374	2020.853915900981	50.3486135978072	219.8415850171815	16.282247541359197	5.382580236710989	0.2918591842482408	0.1790656357231536	0.19371267317151028	0.33536250685709357	1.4982657836843787	0.8067933427910118	8.858378415561338E-4	0.9054921232064336	8.858378415561338E-4	0.9054921232064341	1.3353745245118682	1.1702542816897339	3.9028068786143013	0.5531353768404446	4.294484538203308	1.7395951582495863	0.2160351805599238	1.533597748071702	1.6707697092315827	1.1954490798663016	0.8271664645619063	2.670696864566703	1.1650861021525711	4.946440919898096	0.6846368860606469	1.0	1.0	0.0	0.0	1.0	1.0	0.0	1.0	1.0	1.0	1.0	1.0	1.0	1.0	1.0	12.0	-55020.4134649634	0.0	0.0	100.0	-1412.712582478955
260350000	-56915.634586778295	-1476.1588108093918	-55439.4757759689	0.5133788521187642	2020.8263471752784	50.92934436696717	142.84936140633408	14.97728909219636	5.228080738862682	0.28950477220004156	0.18145983036378327	0.1952237679711847	0.33381162946498877	0.8725969651134952	0.7596738612676592	9.182830457293E-4	0.8341189951841802	9.182830457293017E-4	0.8341189951841819	0.7399672125079386	0.4002553254102793	0.6700639264704678	0.2486952346063985	1.9992370938667654	1.769637435577416	0.6026747979215412	1.46191030810328	0.8858014444618832	0.972137472867991	0.6902195312347515	0.9143180025345714	0.7200210258138524	1.1373321013565945	0.43857816810292066	1.0	0.0	0.0	0.0	1.0	1.0	1.0	1.0	1.0	1.0	1.0	1.0	1.0	1.0	1.0	12.0	-55008.29965433866	0.0	0.0	100.0	-1405.6404845225295
260360000	-56935.32100827755	-1467.2076475985966	-55468.11336067895	0.49410558657340975	2020.845620440824	50.509727802316604	148.6602251465581	15.01889576788778	5.409634341172845	0.28908992709500625	0.18057694152933962	0.1946521010579433	0.3356810303177092	0.8896266515432089	0.7616628127340722	9.041320884641056E-4	0.7019143700777037	9.04132088464104E-4	0.7019143700777035	0.7696420729872376	0.47566068889440677	1.1268780091515227	2.3019508353351807	1.1499750969076445	1.219385329909674	0.3663185659599807	1.2465791219729765	0.5895426910259371	0.19401446395528665	0.06776687473603521	0.6833570913618294	0.627702087793561	1.2170273989646598	1.8488836116133733	1.0	1.0	0.0	0.0	1.0	1.0	1.0	1.0	1.0	1.0	0.0	1.0	1.0	1.0	1.0	12.0	-55024.56252444252	0.0	0.0	96.0	-1403.4421141465307
260370000	-56940.40438697778	-1479.9863288258716	-55460.41805815191	0.46951614068051567	2020.8702098867168	50.40997759032836	179.36976298674642	15.729867537591385	5.130431654300904	0.2990818639887327	0.17734965290180757	0.19100505626842798	0.3325634268410301	0.85061681821156	0.7747253849432729	8.751214841900201E-4	1.0001900886434456	8.751214841900202E-4	1.0001900886434456	0.5965426333037367	0.7284378908850551	1.2031623444157906	0.15808576641975333	1.6673813973809395	1.3577880108416145	0.0946108252679902	0.4867344255520724	0.5345180459655262	0.8020944409792483	1.261844727121784	1.2278213347003986	2.132489115095662	1.6587556881222323	0.8101513333105403	1.0	1.0	0.0	1.0	1.0	1.0	1.0	1.0	1.0	1.0	0.0	1.0	1.0	1.0	1.0	13.0	-55026.049083111946	0.0	0.0	102.0	-1397.7535517712054
260380000	-56956.649583591476	-1491.420496064546	-55465.22908752693	0.48355808341949275	2020.8561679439779	49.822328951216164	154.82890691536574	15.157487640340587	5.183686700872528	0.28888871880670974	0.1792390007005561	0.1936264011120906	0.3382458793806419	0.7813513786644601	0.7382071254555916	8.81960412494953E-4	0.9446271821048439	8.819604124949555E-4	0.9446271821048456	1.5750952295086824	0.8991049306916966	1.1220575929630785	1.0152357049884027	1.511531390810065	0.9909154731137204	0.8246204008391325	2.1806064510005085	1.7054572956202967	0.498516888622814	0.38818114012778093	1.7209211448918813	1.0498044488864915	4.3699752180553855	2.304275432802828	1.0	1.0	0.0	1.0	1.0	1.0	0.0	1.0	1.0	1.0	0.0	1.0	1.0	1.0	1.0	12.0	-55028.6714040663	0.0	0.0	94.0	-1407.8533655394683
260390000	-56954.61415219888	-1493.551579912138	-55461.06257228675	0.4775052011244831	2020.8622208262727	49.136301776323606	127.85580169227603	14.632457557602649	5.034552580260171	0.2930979085935647	0.1791380027140294	0.19230423938043856	0.33545984931196565	0.9596672283041275	0.7781904751380697	9.469454364813161E-4	1.2305464497692875	9.469454364813154E-4	1.2305464497692893	1.2567123197136876	0.924239688540287	0.48389216944578145	0.35089409773386504	1.3184413710187235	1.285898192002846	5.310554218215904	1.797424567572846	0.3659850493255842	0.2692194572764612	0.13823012413778388	0.8920343879333118	1.168821726131628	1.962536427835654	0.5192823576793892	1.0	1.0	1.0	1.0	1.0	1.0	0.0	1.0	1.0	1.0	1.0	1.0	1.0	1.0	1.0	14.0	-55033.2984157907	0.0	0.0	98.0	-1395.4277857166774
260400000	-56928.51942215228	-1456.9746109931164	-55471.54481115917	0.5143058081928609	2020.8254202192045	48.55692699371575	104.9853710691628	14.002556541877816	5.804362025550639	0.29104970349572534	0.181844323045091	0.18820364231690662	0.33890233114227536	1.6504949753477502	0.8043505656281164	9.343752645044197E-4	0.9494959461591191	9.343752645044194E-4	0.9494959461591176	0.9424557127853372	0.5593153768626433	1.6602025999023973	0.293180398768438	0.7862172929421022	0.9598628511614928	0.32532584177623775	1.1139938007289807	0.24543280879083545	0.752616840581113	0.34351175378881815	0.9572463754204158	1.647056967116671	1.987935419639674	0.2734803263315315	1.0	0.0	0.0	1.0	1.0	1.0	1.0	1.0	1.0	1.0	0.0	1.0	1.0	1.0	1.0	12.0	-55045.56191064992	0.0	0.0	94.0	-1382.1572855674626
260410000	-56893.29895354643	-1441.3357321298279	-55451.963221416605	0.45928956560934586	2020.880436461788	48.665671896391714	133.0085642259762	15.074898501363306	5.082786776749958	0.2901251842084201	0.17987099117934915	0.1931651051164354	0.33683871949579364	0.7754111184863896	0.7505939980290668	9.139591859360099E-4	1.0683249435351339	9.139591859360101E-4	1.068324943535137	2.0244353183416828	0.25323244158812713	0.23914980598769953	2.659744392647111	1.7284728260812845	1.7219512673415687	0.29459315557472043	2.95145456909336	0.8619583299410056	0.31784761678767626	0.5597732147648489	1.0022707613592003	2.1987598488785367	2.402719801896	1.418098834848407	1.0	0.0	1.0	0.0	1.0	1.0	0.0	1.0	1.0	1.0	0.0	1.0	1.0	1.0	1.0	11.0	-55031.43012688618	0.0	0.0	97.0	-1356.7946307247266
260420000	-56902.26355510199	-1446.8257772282725	-55455.43777787372	0.493717352849109	2020.846008674548	49.41301927684248	200.76462589814764	16.251582911213454	4.980845961385152	0.2924197124502872	0.18024409489026458	0.1926918509756468	0.33464434168379975	1.1365117389305506	0.7644895566505521	9.67594742967028E-4	0.9870178969646332	9.67594742967029E-4	0.9870178969646332	0.9165686398929698	0.725788839112617	1.0367176240938791	0.39348539979470765	1.796892739975862	0.9165642691428162	0.6680448441151173	0.9011826949082378	0.2729075240577595	0.4700691927597606	0.32460248481561293	0.7497941040471957	1.099027217918201	2.364685704843882	0.962123365126647	1.0	1.0	0.0	0.0	1.0	1.0	0.0	1.0	1.0	1.0	0.0	1.0	1.0	1.0	1.0	11.0	-55018.068440961244	0.0	0.0	103.0	-1371.4696556684191
260430000	-56898.34680840058	-1463.1009438547196	-55435.24586454586	0.5023404826863906	2020.837385544711	50.25724396074245	237.39865981898782	16.833351987483518	5.250047904313133	0.29630764230914675	0.18201091738260422	0.1889153802126505	0.3327660600955969	0.6541927357966766	0.7527417085469148	8.883112003702016E-4	1.0764668002953945	8.883112003702019E-4	1.076466800295393	2.1356281152742356	0.27721352987664555	0.14019512626926586	0.27517880383657706	0.8543182361116045	1.1495972003130108	1.2183452240137391	1.7538363363373426	0.7921111797340721	1.4845528795014735	1.4066608081869685	1.742090331417725	1.5642512875716095	1.7320316150507888	0.6810781093799596	1.0	1.0	1.0	0.0	1.0	1.0	0.0	1.0	1.0	1.0	0.0	1.0	1.0	1.0	1.0	12.0	-55010.698574991926	0.0	0.0	96.0	-1377.1774267666171
260440000	-56875.375578997075	-1458.9270392965402	-55416.448539700534	0.4897374402820208	2020.8499885871154	49.41076146535256	165.54885093947246	15.16649320692233	5.015172948773146	0.29098692276882926	0.1807564212816073	0.19293738709836156	0.3353192688512003	1.3630132256326206	0.8097871307402267	9.600765784761842E-4	0.8679085475504154	9.600765784761818E-4	0.8679085475504142	1.3632055864177186	0.18139177058283032	0.16450075655360805	0.5336451277026109	1.6422437546508408	1.6959956461894559	0.022746918390369512	0.8647772865395943	0.40532956592389774	0.7123447959740407	0.4375045607986669	1.2656915837860103	1.9723416389849313	2.6992957076028468	0.7370009930978246	1.0	1.0	1.0	0.0	1.0	1.0	0.0	1.0	1.0	1.0	0.0	1.0	1.0	1.0	1.0	12.0	-54996.676197009474	0.0	0.0	92.0	-1385.8518934015742
260450000	-56877.55542277674	-1449.8699467774252	-55427.685475999315	0.4561037061386229	2020.8836223212586	49.07985905187654	145.37706623849607	15.569940677946724	5.03950919253628	0.2960995814466494	0.17754252338896667	0.19089386267667827	0.33546403248770407	0.7398965558763604	0.7196827826362773	9.260980146435285E-4	1.0559357789648876	9.260980146435261E-4	1.0559357789648853	0.702020444784478	1.682692871281593	0.3042484175323513	0.23945202509792005	1.3840853577749084	1.7190944196977014	0.6615554351897288	1.193647648347973	0.5892626750602521	0.8335841957465494	0.7142668298465222	1.3325959177881879	0.9860456145063984	0.80899680397397	1.0380335473570443	1.0	0.0	1.0	0.0	1.0	1.0	0.0	1.0	1.0	1.0	0.0	1.0	1.0	1.0	1.0	11.0	-55009.94297945674	0.0	0.0	95.0	-1371.9384811499406
260460000	-56862.54392144183	-1441.8772440536354	-55420.666677388195	0.4841735232336193	2020.8555525041636	48.68012759604681	140.6714388012204	14.902620270881275	5.309684731117363	0.28697699000091687	0.17745819327374984	0.1933060612967061	0.3422587554286256	0.9017142937506218	0.7861432886629404	9.657733435748815E-4	1.04138138321207	9.657733435748828E-4	1.0413813832120706	0.7204968155076213	0.15959811086876438	1.9389346393362137	1.4068314652746907	1.2239120505700827	0.8416768331454163	1.1004649886245463	1.2333754554516083	0.31383518819569894	0.5495608157235362	3.26873524523835	0.3476453980554663	0.6707721411401307	1.3786855721817661	0.35831904749668225	1.0	0.0	0.0	0.0	1.0	1.0	0.0	1.0	1.0	1.0	0.0	1.0	1.0	1.0	1.0	10.0	-55012.59256318126	0.0	0.0	93.0	-1365.556453209017
260470000	-56855.836055034306	-1419.9825905914695	-55435.85346444284	0.4914773478875565	2020.8482486795097	47.97375780236141	160.46503421194885	16.131532481020436	5.272281835063811	0.2924266791532351	0.17708504598014416	0.19320530183894127	0.33728297302767785	0.7472393786127848	0.7361680513923878	9.395586279431243E-4	0.9140617466040694	9.395586279431267E-4	0.9140617466040686	1.650703152015361	0.0804033542082115	0.321743848302842	0.7617733501342517	2.5401371793272736	2.538077412754908	1.5946192707127065	1.0271982132211448	0.5291270997412341	1.1364888446417662	0.468837412646529	1.0057995962284354	2.1813889348922446	1.4648246024689893	0.5287188789898497	1.0	0.0	0.0	0.0	1.0	1.0	0.0	1.0	1.0	1.0	0.0	1.0	1.0	1.0	1.0	10.0	-55016.71685028039	0.0	0.0	92.0	-1348.421392344873
260480000	-56856.40906955579	-1450.8831885219352	-55405.52588103386	0.48265697751396175	2020.8570690498834	49.26979808336662	167.4327446749837	15.832785709160488	4.9767456533778835	0.28709661919748863	0.1818629009028516	0.19264796796049272	0.3383925119391654	0.6202197262432741	0.725095196590331	9.054024948447876E-4	0.9888661381530957	9.054024948447866E-4	0.9888661381530942	1.3252511945755188	0.09755987040432758	0.9873314205942684	0.30235384345751304	2.4739227844024922	0.7933356037709623	0.1274718454493358	1.9160887567554044	0.27692393320918113	1.1889068346726526	0.36866214109350043	1.232841052125224	0.8352013820275302	2.9947441075387045	1.469581689498776	1.0	0.0	0.0	1.0	1.0	1.0	0.0	1.0	1.0	1.0	1.0	1.0	1.0	1.0	1.0	12.0	-55015.17881906762	0.0	0.0	88.0	-1371.6903007500098
260490000	-56871.13763330846	-1454.082472472173	-55417.05516083629	0.4901697999073902	2020.84955622749	49.78256529390366	179.7221435886047	15.962000158379286	5.430855982192478	0.2903026724436328	0.1755316652686253	0.19122348203395503	0.34294218025378526	0.6330434794116718	0.7386340154196112	9.423053398704647E-4	0.9585276094228977	9.423053398704643E-4	0.9585276094228975	0.45857618588003696	0.16459127948844363	0.22106229615194486	0.5781183569707833	1.6630299071753745	1.2347763322048146	0.48977963727667445	0.4413217557290035	1.1132166876344103	0.83073072540948	0.3002874668719733	1.0538379963824183	1.0859004342890257	1.96115334859266	1.0171906131355877	1.0	1.0	1.0	0.0	1.0	1.0	0.0	1.0	1.0	1.0	0.0	1.0	1.0	1.0	1.0	12.0	-55024.59329233084	0.0	0.0	86.0	-1379.4688884092436
260500000	-56885.90117174567	-1461.8635814577563	-55424.03759028791	0.4787568264129629	2020.8609692009843	50.4686744865401	198.4130831718389	16.264258627615728	4.997893206979013	0.295915597590727	0.1795371428547447	0.19029288602991667	0.33425437352460996	0.7515099033868603	0.7641975109771565	9.695140130138411E-4	0.7788771160001269	9.69514013013843E-4	0.7788771160001283	1.0614838975371408	0.2821985171740939	1.661678799303737	0.3246368090573469	1.7744215245498711	1.1095446501724953	0.6309321802161599	0.5423918438421043	1.0903004839030705	1.1598664053252086	0.3149680348962228	1.2124210531068524	0.9215714139508261	3.0754579919261786	0.3282238006415402	1.0	1.0	0.0	1.0	1.0	1.0	0.0	1.0	1.0	1.0	1.0	1.0	1.0	1.0	1.0	13.0	-55014.81643383035	0.0	0.0	88.0	-1390.2259795013863
260510000	-56879.05949877809	-1463.6334566659518	-55415.42604211214	0.48743021937219033	2020.852295808025	50.66953587724811	241.62715124353667	16.973838148890955	5.128259341929963	0.29434974148645027	0.17869563459270743	0.19155577063983809	0.3353988532810026	0.5628956658840104	0.7100327571212325	9.089332650124861E-4	0.8697626515201466	9.089332650124849E-4	0.8697626515201469	1.9681835769000462	0.573807866220674	0.5389514392463466	1.331771927615171	2.640346734710476	1.6487165568976023	1.2896003567461902	1.1353689977111905	1.7781397293185015	1.0030777046656976	0.7758056383281878	1.5964377837269126	1.4874398212389515	2.4531420912945383	1.1275041821015312	1.0	1.0	1.0	0.0	1.0	1.0	0.0	1.0	1.0	1.0	1.0	1.0	1.0	1.0	1.0	13.0	-55018.592003667174	0.0	0.0	87.0	-1381.459975387399
260520000	-56892.984247644374	-1492.0552167077658	-55400.92903093661	0.5123693113728629	2020.8273567160245	50.95218825787078	201.21910656746445	16.188582746099932	5.102932855499152	0.2919493853848826	0.17835523681072707	0.19228107754291182	0.3374143002614769	1.805012047443736	0.8065348182185629	9.14440079094902E-4	0.9091059345842931	9.144400790949018E-4	0.9091059345842927	1.902350443886473	0.07030683597709822	0.22346873573356288	1.0683477964738675	2.398463729263942	2.4940518327342764	0.9722660481924028	1.6576733853065184	1.8871809738155714	1.0250288349379144	0.3379330586742322	1.2409316084658188	2.1618001315457542	2.485627484661249	1.298372197591473	1.0	1.0	0.0	0.0	1.0	1.0	0.0	1.0	1.0	1.0	1.0	1.0	1.0	1.0	1.0	12.0	-55005.367751832026	0.0	0.0	90.0	-1407.8959506654392
260530000	-56945.25976573591	-1488.541789631322	-55456.717976104585	0.47718183111257084	2020.8625441962847	50.15181988299929	188.43429045464595	15.686140616979715	5.198533162371175	0.29131757369530825	0.1803237876021237	0.19029539389586345	0.33806324480670297	2.096913340280915	0.8049735830762683	9.130108879348639E-4	0.878252559447738	9.130108879348635E-4	0.878252559447739	1.8056030390159263	0.15802567008401155	0.4830368169048721	0.9841052239535618	4.022201957592414	1.7145646941234887	3.745157051734244	1.127931917294674	1.6598537642732683	1.455048278185329	0.8425579245353205	0.7523632744910758	1.6894120167760265	3.903626130180051	1.6318246598478436	1.0	1.0	1.0	0.0	1.0	1.0	0.0	1.0	1.0	1.0	1.0	1.0	1.0	1.0	1.0	13.0	-55058.0490270424	0.0	0.0	88.0	-1398.9300935656622
260540000	-56877.08332988455	-1479.175948311929	-55397.907381572615	0.5156110903862441	2020.824114937011	50.66332469866679	173.93824665518582	15.413115961631956	4.96729561642432	0.292471907779769	0.18022748460219956	0.19378540117986173	0.3335152064381681	1.1886229926402958	0.7924770727056781	8.766860489648257E-4	0.9376870169426204	8.766860489648243E-4	0.9376870169426164	0.7111270841886534	0.6821946230345274	2.661617740399128	2.492472538227701	1.1723487046201408	1.0932173393696998	0.09538258503450084	0.7114517694837423	0.39828641128262804	0.6945737795226515	0.7240450274539922	0.9454632416731603	1.0937625734985745	2.1384533936752748	0.3543141845454247	1.0	1.0	0.0	0.0	1.0	1.0	0.0	1.0	1.0	1.0	0.0	1.0	1.0	1.0	1.0	11.0	-55014.744235526414	0.0	0.0	91.0	-1402.8042658205884
260550000	-56898.86110558265	-1481.7969095427911	-55417.06419603986	0.4839407780811746	2020.855785249316	50.18581380514525	157.36744172067512	15.278164836834403	5.297854382259304	0.29525426412517647	0.1807063359609144	0.18931270272431577	0.33472669718959175	1.0458879646481736	0.7913659334094757	8.499128249955326E-4	1.0937617616645843	8.499128249955326E-4	1.0937617616645852	0.6475209471470281	4.02440606668037	0.23087819284855174	0.6477191004240266	0.8786576117392917	0.486747660454403	1.001543183838468	0.6116738127138049	0.894583175338446	1.0597360417421688	0.742172970357131	0.866072829389766	0.8337734885218528	1.0568751787431696	0.9921455151060612	1.0	0.0	1.0	0.0	1.0	1.0	0.0	1.0	1.0	1.0	0.0	1.0	1.0	1.0	1.0	11.0	-55035.52689806036	0.0	0.0	91.0	-1399.2490575882898
260560000	-56877.64247638246	-1454.826172595191	-55422.81630378727	0.4861389999214365	2020.853587027476	48.9721692285074	136.10646232671394	14.714364783087976	5.518167397133343	0.29184245728092056	0.17870293183620464	0.1904934123454557	0.3389611985374175	1.7808233874745316	0.8345887200805876	9.312446709713524E-4	0.9222214142217869	9.312446709713525E-4	0.9222214142217842	0.4031223345356639	1.189607037964233	0.551240197267867	0.11518367618763715	1.7454907657128103	0.5882612383262206	0.1242334434892401	0.6309619936707654	0.4427327365033214	0.9952990871305498	0.42716314490739243	0.6217269242663273	1.9335877184618961	2.2496056452731565	0.48394074766992645	1.0	0.0	1.0	0.0	1.0	1.0	0.0	1.0	1.0	1.0	0.0	1.0	1.0	1.0	1.0	11.0	-55017.832512268054	0.0	0.0	92.0	-1383.1741044575197
260570000	-56896.75006393254	-1486.4938229180582	-55410.25624101448	0.5423760438404357	2020.7973499835568	50.104009098239096	170.38196301863007	15.868698937268043	5.071336383245166	0.29266589494075207	0.17744297216536284	0.1926224764715394	0.3372686564223441	0.678487593533777	0.7579295704083935	8.704349834800142E-4	1.0300707883358802	8.704349834800101E-4	1.0300707883358762	0.8018153280464021	0.7211903663327138	0.3212378881153961	0.2612036562831403	0.8659081359640239	1.3101739267507213	0.4888834213877347	0.7084501571996812	0.7749737715794074	0.8986936613213079	0.5302458799593877	0.6842126040846244	0.619786743682373	1.667522465055247	0.18674139985590268	1.0	0.0	1.0	0.0	1.0	1.0	0.0	1.0	1.0	1.0	1.0	1.0	1.0	1.0	1.0	12.0	-55019.60647890145	0.0	0.0	93.0	-1409.788028898883
260580000	-56907.20095415821	-1482.2160487688845	-55424.98490538933	0.4916435130511935	2020.848082514346	50.169924518122095	149.94585027958672	14.949897195625843	5.019085830078319	0.29266589494075207	0.1763064528410616	0.1934504293634312	0.33757722285475356	0.8444548914241266	0.7608078243232244	9.096620904383812E-4	0.9113921470163708	9.096620904383813E-4	0.9113921470163723	1.2274640512860264	0.24278030952434218	0.2575362862783157	0.3430552971780597	3.026653233715854	0.5653419203824803	0.060048359206474895	0.6631083598768642	1.698970458147339	1.4085125927215922	0.8463733646018242	0.7614995974620556	1.4969360650124428	2.946264563908574	0.17042595697474067	1.0	1.0	1.0	1.0	1.0	1.0	0.0	1.0	1.0	1.0	0.0	1.0	1.0	1.0	1.0	13.0	-55035.09015618271	0.0	0.0	88.0	-1403.9579098867616
260590000	-56940.1142958189	-1487.2103186246193	-55452.903977194284	0.5261225005038651	2020.8136035268935	50.13885177267467	111.0780626769611	14.05112925661386	4.775831939270809	0.29565382882162566	0.17880259359947973	0.19193089430872515	0.3336126832701679	2.01087411904911	0.829499414102336	9.287580225248001E-4	0.7479491970332964	9.287580225247992E-4	0.7479491970332954	0.8881501781535948	0.2998314973886359	0.9214907052111644	1.7002557315840157	1.1719156450165809	0.5565821886137935	0.10132459687608637	0.6084017762727505	1.1777642049415746	0.48463519035464686	0.46870855707775216	1.4444690232957262	1.6633400700534515	2.1378783448481062	1.5887883324121619	1.0	1.0	1.0	0.0	1.0	1.0	0.0	1.0	1.0	1.0	1.0	1.0	1.0	1.0	1.0	13.0	-55050.50407499712	0.0	0.0	85.0	-1415.819863013742
260600000	-56926.407535204606	-1504.7320986131162	-55421.67543659149	0.5145488732307384	2020.8251771541666	50.44753459671	111.40847048850664	13.52728335892026	5.477072565816684	0.29579144517990374	0.17757209229800885	0.1881902277036708	0.33844623481841496	0.8913399719729481	0.7868064191593416	8.810661205948834E-4	0.8842118334663726	8.810661205948813E-4	0.8842118334663733	0.6503327357024778	0.49434651928902057	0.2974922697384309	0.6136626574109629	1.5394717465933294	1.3537428021771032	0.31780187641362545	0.6738435074535719	0.7786710747680524	0.9988025157436737	0.5528428392331727	0.3466975528671345	1.564556168305427	2.671670407104314	1.1444476559598014	1.0	1.0	0.0	0.0	1.0	1.0	0.0	1.0	1.0	1.0	1.0	1.0	1.0	1.0	1.0	12.0	-55033.95650505088	0.0	0.0	90.0	-1431.8660592360368
260610000	-56940.54854916659	-1517.2445851738094	-55423.30396399278	0.5361470213041787	2020.803579006093	50.67126351001748	85.83323678124597	12.673773523916392	5.281873551987256	0.2975973082037985	0.1757618776636839	0.194902261874891	0.331738552257625	0.8917404731367841	0.7803016000058682	9.248580375576252E-4	0.8376857205475018	9.24858037557628E-4	0.837685720547503	1.1809996432432508	0.6658373685877281	0.7262090235939815	0.3209610106377397	2.0435667491888987	0.8906765541000168	4.208677779537931	1.4533973706137115	0.4044849117073706	2.3301441366934905	0.5775584593484647	0.8211434801464194	2.8616433633741334	2.8387052513865414	3.032662319875406	1.0	1.0	0.0	1.0	1.0	1.0	0.0	1.0	1.0	1.0	1.0	1.0	1.0	1.0	1.0	13.0	-55030.16703595828	0.0	0.0	87.0	-1434.0839295184994
260620000	-56923.16424297007	-1505.5604756015077	-55417.603767368564	0.5125873313388928	2020.8271386960585	50.4776373356515	86.59935978789217	12.972937630314782	4.698765913840172	0.28768154308467964	0.17995724532645802	0.19448145219636187	0.3378797593924988	1.0543018561571145	0.7764543299662063	8.341811221688645E-4	0.8687531428674345	8.34181122168864E-4	0.8687531428674328	0.900433592444987	0.5993655662709436	1.0896246041501385	0.40126094105576593	0.9880646031280679	1.3744497944004954	0.1054747761610652	0.663403169211656	0.6137611742646478	1.0859901118085262	0.7269363503470961	1.5561859748707774	2.1205469545746407	2.2918183188288106	1.687355240541203	1.0	1.0	1.0	0.0	1.0	1.0	1.0	1.0	1.0	1.0	1.0	1.0	1.0	1.0	1.0	14.0	-55032.55725015322	0.0	0.0	86.0	-1426.3872788769336
260630000	-56932.549336317396	-1527.1150803026203	-55405.43425601478	0.51895180570385	2020.8207742216935	50.998059788164966	108.75912710631285	13.440585083720348	4.987199323382552	0.292271896058878	0.1780410621907942	0.18948315204007862	0.3402038897102475	1.0312068037794908	0.7840573972839628	8.356060711415589E-4	0.9906467043541207	8.356060711415597E-4	0.9906467043541203	0.5692670988728009	0.3764712582110543	0.6728666008605905	1.5116207504043915	0.8550865840160511	0.8116625798729517	0.024312169940192474	1.0374704825662031	0.4250956230120742	0.7923107252062086	5.744074787356294	0.2365016981673294	0.9178187338371657	1.0485773051741107	0.6066226178413058	1.0	1.0	1.0	0.0	1.0	1.0	0.0	1.0	1.0	1.0	0.0	1.0	1.0	1.0	1.0	12.0	-55010.67069293196	0.0	0.0	90.0	-1446.5296058665554
260640000	-56906.12078680441	-1499.3107397428762	-55406.81004706153	0.49579045571489666	2020.8439355716823	50.02450544803177	114.97279879934716	13.958165090952965	4.874277816207581	0.29335945573655997	0.17920568215096325	0.1886558949751224	0.3387789671373528	0.9220579967151987	0.7583156428659172	8.972038961357252E-4	0.9471861131460592	8.972038961357269E-4	0.9471861131460606	0.7999509566426152	0.33775218178977157	0.911190063241041	0.49991757110654794	0.9892105766964054	1.1298269115530597	0.3939465180442236	1.1469332033539756	0.4997283008617067	1.6406673522926132	0.3362168392365055	0.29325245264674654	1.0227197840045477	3.0069412893923286	0.8481660521604975	1.0	1.0	1.0	0.0	1.0	1.0	0.0	1.0	1.0	1.0	1.0	1.0	1.0	1.0	1.0	13.0	-55009.94284819347	0.0	0.0	87.0	-1421.3931785436814
260650000	-56924.75078120332	-1498.9862225941738	-55425.764558609146	0.5100690709461111	2020.8296569564511	51.2370030279314	126.20884605936533	14.068525256118665	4.75945731515088	0.28936438557974925	0.18001128373102293	0.19159176464830913	0.3390325660409171	1.294212358375057	0.7825055677824435	8.89045258829188E-4	0.8055928398213139	8.890452588291885E-4	0.805592839821313	0.4806467399177379	0.3412458787314117	0.3505680627408273	0.7625087985158344	0.7645694884248501	0.9061893629013956	0.6720134435244742	0.57234588444262	0.6349280992198423	0.602245158179852	0.15531782836584473	0.16558787786997953	1.3188300528700696	0.6089795103357325	0.6529340244033043	1.0	1.0	1.0	0.0	1.0	1.0	0.0	1.0	1.0	1.0	1.0	1.0	1.0	1.0	1.0	13.0	-55024.943290637355	0.0	0.0	85.0	-1431.3293694443141
260660000	-56922.47991522771	-1514.6139070557326	-55407.86600817198	0.5842939043103599	2020.7554321230868	51.73410175920163	134.96035674513587	14.133676527643688	5.408992831021141	0.2924846280513167	0.1798241904062048	0.19225941435101426	0.3354317671914626	0.7681316584214698	0.7919671112372728	8.81797146517696E-4	0.7164034549357252	8.817971465176981E-4	0.7164034549357244	0.28808392586832615	0.23624402499521172	0.19173450493936428	3.0170327334387506	0.8266217305261294	1.1407183852062548	0.9506743296241571	0.42491812042446153	0.7938623693569836	0.6204467636234346	0.27212191749255066	0.281358324597786	0.49873055587080306	1.4017718030740454	0.6144754211997755	1.0	1.0	1.0	0.0	1.0	1.0	0.0	1.0	1.0	1.0	1.0	1.0	1.0	1.0	1.0	13.0	-55013.78896058777	0.0	0.0	84.0	-1449.4697775339962
260670000	-56928.24511596851	-1501.9357494857566	-55426.309366482754	0.5380233579180047	2020.8017026694793	51.36577563835461	139.8534982784581	14.257527233629455	6.03845063994075	0.2922735284995976	0.17664676756719366	0.1932615112425238	0.33781819269068336	0.8438024695461676	0.757486056064711	9.087038755904699E-4	0.83244585930486	9.087038755904691E-4	0.832445859304859	0.4213942834125606	0.27259062275618257	1.4713379342570632	0.07778955892955879	1.0377567094275428	1.1018514745707886	1.0138758546767963	0.8075978213115215	0.4968054364968499	0.9266801939961922	1.1248461878192637	0.18106776336837002	1.5824973724669698	2.0212530647619475	0.8234802807130432	1.0	1.0	0.0	0.0	1.0	1.0	0.0	1.0	1.0	1.0	0.0	1.0	1.0	1.0	1.0	11.0	-55047.48100365236	0.0	0.0	83.0	-1433.6219611112417
260680000	-56928.53236484367	-1514.1769867928679	-55414.3553780508	0.5231003624506402	2020.8166256649467	52.484407580911736	116.8557782714795	13.620763455272115	4.787688275448304	0.2905813512064736	0.17810541374006528	0.19215467028768946	0.33915856476577005	0.9158624264068604	0.7413932349465447	8.639412767540047E-4	0.6859435695260792	8.639412767540042E-4	0.6859435695260789	0.26889703203877074	0.7404230610193427	0.2312764258039929	0.8613678547097403	1.5245552149162378	0.62881832532382	0.043507565826291915	1.156523296028611	1.462877618324661	1.2766135533886223	0.3377442396569798	0.29986791119315787	1.5330761034627984	1.9503857215724303	1.834577807567374	1.0	1.0	1.0	0.0	1.0	1.0	0.0	1.0	1.0	1.0	1.0	1.0	1.0	1.0	1.0	13.0	-55035.18852370056	0.0	0.0	77.0	-1447.5559013317009
260690000	-56911.79328534077	-1519.4629459240246	-55392.330339416745	0.5086209672304353	2020.831105060167	52.35411815727323	152.03423512915103	14.62983021156295	4.937550155054005	0.28994010677323245	0.18023635909259325	0.1913880611931535	0.3384354729410192	1.2498633909071657	0.7933590174093398	8.195658884427343E-4	0.8369703794822902	8.195658884427323E-4	0.8369703794822902	0.2196917922271757	0.5428219128425379	0.30428560055603304	0.08474255579764836	1.2121221166835183	0.844107325855452	0.010630884746864473	0.6950888941967299	0.5160902223530892	1.460319531242475	0.8568110819287855	0.6472410224101893	0.7060990796813367	3.0087833094675616	1.796466436188308	1.0	1.0	0.0	1.0	1.0	1.0	0.0	1.0	1.0	1.0	0.0	1.0	1.0	1.0	1.0	12.0	-55023.54515429269	0.0	0.0	77.0	-1447.6312320351528
260700000	-56888.04046462483	-1480.4453572958244	-55407.595107329005	0.5808891453286004	2020.7588368820686	50.51150471104582	161.56269420817716	14.913738618309413	5.076457075503274	0.29201777245854194	0.17978383570341733	0.1930456190365194	0.3351527728015198	0.7139646316641056	0.7675863942324469	9.191964457444197E-4	0.6579606569172305	9.191964457444205E-4	0.6579606569172303	0.7185444576844894	0.46898399076029207	0.4134264750815974	0.03798336834849326	1.4036768554572916	0.5101636392835497	0.3481494397985779	0.9192477535582669	0.30131986889290446	0.7290301566718854	0.3548163442549755	1.027908633964002	0.6240298966136142	2.8439015547575055	0.6518394250392007	1.0	1.0	0.0	0.0	1.0	1.0	0.0	1.0	1.0	1.0	1.0	1.0	1.0	1.0	1.0	12.0	-55037.70306548228	0.0	0.0	77.0	-1421.8221757164397
260710000	-56864.068832148594	-1470.1394951987597	-55393.929336949834	0.5170930130636752	2020.8226330143336	49.92793045918541	109.48233128034501	13.700857065761555	4.943780686087003	0.28696330493537814	0.18165859983709046	0.19471252262073982	0.33666557260679003	1.0611126983114665	0.7681374570335874	9.198482690690317E-4	0.6070024566663652	9.19848269069033E-4	0.6070024566663651	0.7596495243136819	0.9422513405909816	2.158732892946546	0.5635177829705876	1.3128676568113544	0.8828330273497806	0.5153601437619508	1.174242420279934	0.6988784289366449	0.9445753855392068	0.47632371720644845	0.30645823970645036	1.6791867013740174	3.046594298303847	1.7251392207331528	1.0	1.0	0.0	0.0	1.0	1.0	0.0	1.0	1.0	1.0	1.0	1.0	1.0	1.0	1.0	12.0	-55035.08921761501	0.0	0.0	80.0	-1408.3892352607274
260720000	-56892.795536935206	-1492.7616217281075	-55400.033915207096	0.5705547707144258	2020.769171256683	50.088631797488716	118.32520446248365	14.144607693761701	5.138130532505922	0.2907237721546072	0.17815286747122405	0.19345348770096163	0.3376698726732056	0.9525187695646488	0.7809458957371462	9.345805479655618E-4	0.9937452874453792	9.345805479655638E-4	0.993745287445378	1.301975946090562	0.1589547335978186	0.5847884253807221	1.3010628890501126	1.284534627084726	1.15626244825469	0.8079187203066918	0.9673250787487685	0.6143339432680754	0.8613619687655396	1.2156255755976415	0.6096003608910487	1.4894418772669238	1.990192658510425	1.2224386479388063	1.0	1.0	1.0	0.0	1.0	1.0	0.0	1.0	1.0	1.0	0.0	1.0	1.0	1.0	1.0	12.0	-55031.59143473735	0.0	0.0	84.0	-1412.9996035295403
260730000	-56884.138779996734	-1474.7808754981638	-55409.35790449857	0.5016053164065786	2020.8381207109908	49.04823711819519	115.82616792056758	13.904090072476732	5.482641166475559	0.29254798412232375	0.1775048484149924	0.19424683113594607	0.33570033632673624	0.6777650665871684	0.7437111893858054	9.47361511367054E-4	0.895774472448797	9.473615113670559E-4	0.8957744724487985	0.3169461154778247	0.5349770713417289	0.2565320599106018	0.21246921235469238	0.8497927844598003	1.2070646937660299	0.5062728116716458	0.6757706189152366	0.5225242949277491	1.1038945883068374	0.3532402246601916	0.8941186074249471	1.258004657213055	1.960918473819811	0.8115537022570366	1.0	1.0	0.0	0.0	1.0	1.0	0.0	1.0	1.0	1.0	0.0	1.0	1.0	1.0	1.0	11.0	-55028.231764624164	0.0	0.0	86.0	-1407.794171550023
260740000	-56917.13883172144	-1488.323502751396	-55428.81532897004	0.5462510045282409	2020.7934750228692	49.48641243090939	129.41992881514108	14.437552977705332	5.395570535054056	0.28944543622450686	0.17909498988291933	0.194646598198805	0.3368129756937672	0.6908910206091733	0.7326517234804043	9.52141599374254E-4	0.7796441484331307	9.521415993742545E-4	0.7796441484331296	1.5755769560174855	0.9005608860448688	0.2302359449458845	1.1472945262463394	1.7445812249912518	1.260750467626278	0.045409041575078	0.7456206448272222	2.3558545740892716	1.0153718012183637	1.3838776654550147	1.7761478641771091	2.8401169442964744	2.2909331900398047	1.3689323131024007	1.0	1.0	1.0	0.0	1.0	1.0	1.0	1.0	1.0	1.0	1.0	1.0	1.0	1.0	1.0	14.0	-55036.31704383247	0.0	0.0	83.0	-1410.1062952888435
260750000	-56878.8843752764	-1481.910680865486	-55396.97369441092	0.530013963893135	2020.809712063504	49.08967538880964	121.08456955521977	14.12042314882139	4.787829476564571	0.286816947641819	0.17753128275798175	0.19574691474907438	0.3399048548511233	0.4373743246532649	0.6956801603496937	9.36751302336567E-4	0.8125353662317691	9.367513023365668E-4	0.8125353662317683	0.41653102574977313	0.6352327608541573	0.5094872927029324	0.4640404075184663	0.9208885050895176	1.5006826904650805	0.0795243296969171	0.4260005068556115	0.8064921514556656	1.4956278270424834	1.0989472056640355	0.6892878202807244	1.8498363378833609	2.344375255328432	2.353056373066332	1.0	1.0	1.0	0.0	1.0	1.0	0.0	1.0	1.0	1.0	1.0	1.0	1.0	1.0	1.0	13.0	-55006.144015794984	0.0	0.0	79.0	-1410.7626161383628
260760000	-56849.3375854538	-1460.6854015818403	-55388.652183871964	0.49570213666367924	2020.8440238907338	48.89658952152004	120.31857825649692	14.262059799932718	5.008250664060967	0.28694938460376923	0.18036036986323561	0.1902596954678551	0.34243055006513845	0.6723224741126034	0.7027315520675499	9.32192526904401E-4	0.8091730256077277	9.321925269043995E-4	0.8091730256077271	0.26245088942765366	0.863788654789892	0.15357196950867333	0.8817078594845996	1.0877928984050786	0.637229239963404	0.27772857005578283	0.34959218853165874	0.670570187394408	0.6766248485273607	0.11396342840155767	0.5729484302990289	0.49255773268381403	0.9356416890232789	0.49271260790351024	1.0	1.0	1.0	0.0	1.0	1.0	0.0	1.0	1.0	1.0	0.0	1.0	1.0	1.0	1.0	12.0	-55009.75386604471	0.0	0.0	82.0	-1398.898888748408
260770000	-56868.26519563445	-1462.3319879522269	-55405.933207682225	0.5576836548928447	2020.7820423725045	48.88106526290229	114.70692181756706	14.245451749918743	5.0319700900002475	0.2908736598470094	0.17695586543166697	0.19305250489072465	0.3391179698305974	1.4613189528737234	0.8234043546360682	9.58122520014072E-4	0.8541798078511124	9.581225200140711E-4	0.8541798078511113	1.0250220998307178	0.12885464523612689	0.03228363770301208	0.9689812098180091	1.319764341098286	0.9500740219971379	0.5925125076259444	0.7225081036825391	0.3046888912231764	1.0372593841952897	0.16990019320194313	0.789989182647466	0.9292860545319971	1.5391325392646	0.7571127780452654	1.0	1.0	1.0	0.0	1.0	1.0	0.0	1.0	1.0	1.0	0.0	1.0	1.0	1.0	1.0	12.0	-55024.939161260336	0.0	0.0	81.0	-1393.9957017086929
260780000	-56892.834811271176	-1455.5276154334556	-55437.30719583772	0.5089169180076858	2020.8308091093895	48.484114587428465	107.84793365195645	14.149909800794854	4.797075235289693	0.29215426388959115	0.18069960272395566	0.19370314225899185	0.3334429911274598	0.8570725924490324	0.7695166400912604	9.227011894275389E-4	0.8123644345314502	9.227011894275384E-4	0.8123644345314494	0.3943283705824592	0.07334955053882748	0.5151356951688685	0.37954145536986444	1.3360355642431372	0.9273074315584359	0.5251552048023054	0.6886114181674773	0.7673061101168854	0.7369491819058369	0.20771205950702248	0.9782290901480749	0.9298047742638571	1.767933315114394	0.7464409690175877	1.0	1.0	1.0	0.0	1.0	1.0	0.0	1.0	1.0	1.0	0.0	1.0	1.0	1.0	1.0	12.0	-55029.62232963381	0.0	0.0	88.0	-1391.2093476821074
260790000	-56897.26413381828	-1448.9552159438133	-55448.30891787447	0.48383571412573884	2020.8558903132716	47.579381587788056	116.64264521054373	14.372734024936877	5.254105656202212	0.29055581906916	0.17764376651343197	0.19429678725528654	0.33750362716211996	0.6392542155173601	0.7029577779755011	9.927189290839145E-4	0.9087919065007904	9.927189290839145E-4	0.9087919065007906	0.5290528762607839	1.3523890064201982	0.6927795990513649	0.06321760887280556	1.2123038492758687	1.1976827530095941	0.8276961165778242	0.7806707430754695	0.45773987926762727	0.742268612079481	0.530324604355176	1.0637970435046709	0.8106723053753206	1.811408683659603	1.3551651745042412	1.0	0.0	1.0	0.0	1.0	1.0	0.0	1.0	1.0	1.0	0.0	1.0	1.0	1.0	1.0	11.0	-55058.38859052745	0.0	0.0	85.0	-1380.8058344665458
260800000	-56905.41308821668	-1448.9387681736043	-55456.474320043075	0.5345847557574026	2020.80514127164	48.48606606522594	96.52843127273427	13.734093761820457	5.001615546962242	0.2953971751971187	0.17928723821202208	0.19071611327757781	0.3345994733132799	1.1110956244589885	0.79782308983625	9.022365757117588E-4	0.7843147680741748	9.022365757117584E-4	0.7843147680741752	1.0163567096451505	0.18911907572092093	0.6233198265817822	1.6613491753519118	1.8198291829290254	0.9881057015228191	0.4626030716077537	0.8465512140867635	0.5509688236416014	0.6227778084612559	0.7053107930135021	0.9807820690013623	0.6128599677746018	0.6962521093009091	0.28703109149156614	1.0	1.0	1.0	0.0	1.0	1.0	0.0	1.0	1.0	1.0	1.0	1.0	1.0	1.0	1.0	13.0	-55059.794126608445	0.0	0.0	80.0	-1382.0106970996567
260810000	-56905.350624902414	-1420.992998089673	-55484.35762681274	0.5441281425665119	2020.7955978848308	48.126901741306135	148.89076183028524	15.244409076398393	5.885719356801131	0.2909057365748181	0.17909811927261804	0.19205322088018148	0.3379429232723809	0.9855268042149578	0.7779190050316054	9.654803928235304E-4	0.7013518413861604	9.654803928235282E-4	0.7013518413861597	1.4854660273462696	0.11768176380917986	1.0159752071689747	2.0431240477814363	1.4333519833851327	0.7982771139791774	0.3291080761474562	0.42673765849697964	0.5176968131836645	1.000986312226521	0.43529299627809115	0.8427844383085844	1.344441543573478	2.0386163186924655	0.510685178739257	1.0	1.0	1.0	0.0	1.0	1.0	0.0	1.0	1.0	1.0	0.0	1.0	1.0	1.0	1.0	12.0	-55070.41712271735	0.0	0.0	83.0	-1358.1283954865355
260820000	-56853.177697892614	-1405.7894969767174	-55447.3882009159	0.5502496635612494	2020.789476363836	47.69419983772863	116.90007879205812	14.760468219402076	5.2525823313880595	0.29561576404404905	0.18533396686400438	0.18919732825509442	0.3298529408368507	0.8454650708502149	0.7607926045053122	9.663935540056184E-4	0.8401710265775061	9.663935540056186E-4	0.8401710265775056	0.49427511822161346	0.09259015185962728	0.2493937371870777	0.2947436021769769	0.7724976274260316	0.3349866499854432	0.07333163661359617	0.6069689657796495	0.3707860071497741	0.43580700175411835	0.25155187670770934	0.339973015332903	0.6635887730141734	1.1377416955252921	0.4974625268553392	1.0	1.0	1.0	0.0	1.0	1.0	0.0	1.0	1.0	1.0	0.0	1.0	1.0	1.0	1.0	12.0	-55039.34691837376	0.0	0.0	87.0	-1344.9300040379464
260830000	-56893.39388480331	-1443.6059183890698	-55449.78796641424	0.5144340048561377	2020.8252920225411	48.40973061270047	113.68668813507604	14.20247405379826	4.79335777186123	0.2930572270351777	0.17527451707372194	0.1946717190001322	0.33699653689096665	0.8894831102314249	0.7970764615753957	9.563561673178669E-4	0.8671942232448907	9.563561673178658E-4	0.8671942232448892	0.9047363562363285	0.10814268298812392	0.17331450711738275	0.1767152375484568	0.49942676510484124	0.9982217182482813	0.43869387984083213	0.5129695150306263	0.16247152626337782	0.9835556146503948	1.095835455006963	0.4728697261028554	0.7591363635692637	1.0583244464081025	0.34202654412002176	1.0	1.0	1.0	1.0	1.0	1.0	0.0	1.0	1.0	1.0	0.0	1.0	1.0	1.0	1.0	13.0	-55057.044839906084	0.0	0.0	81.0	-1376.384789069159
260840000	-56876.45951924572	-1441.281703846837	-55435.177815398885	0.5221740698629156	2020.8175519575343	48.01562478299245	92.7467607953392	13.956425601248025	5.1216220924127915	0.29441019520582995	0.18020513006210864	0.19310210881407894	0.33228256591798105	1.0140941704097632	0.7984843819348358	9.947864532229053E-4	0.7930281943364714	9.94786453222906E-4	0.7930281943364713	0.6742651963964009	0.3828351842160831	0.3434065895045175	1.864967738858046	0.7865337763677154	1.557149289479297	1.4064556788402722	0.42641089881003286	0.2872067046035323	0.6818552542693246	0.28647531265921033	0.372284233649801	0.6119355536907964	1.397790683163769	1.8040524568207812	1.0	1.0	1.0	0.0	1.0	1.0	0.0	1.0	1.0	1.0	1.0	1.0	1.0	1.0	1.0	13.0	-55049.20449318309	0.0	0.0	82.0	-1373.6720205397394
260850000	-56835.335495693216	-1439.6877043907655	-55395.64779130245	0.4717945636987687	2020.8679314636986	47.71469386653471	92.21129643882757	13.558381445945086	5.104671434159464	0.29252339424327667	0.1789515898614117	0.19094130467241902	0.3375837112228912	0.7332917256536365	0.7472301968989352	9.14468080542339E-4	0.8007957987705342	9.144680805423405E-4	0.800795798770533	0.6482833540060718	1.1240765673364492	0.6847960079116119	0.28460267220794433	1.4568676205996929	0.7642044545391639	0.2624057915061261	0.9041536186645409	0.42827591800922554	1.1785570250690403	0.27711603959691283	0.31811301731569513	0.9739179914778061	1.390437580325531	1.326438629085295	1.0	1.0	1.0	0.0	1.0	1.0	0.0	1.0	1.0	1.0	1.0	1.0	1.0	1.0	1.0	13.0	-55021.71343655458	0.0	0.0	79.0	-1373.3754311218368
260860000	-56826.57925280082	-1429.3409278886827	-55397.238324912134	0.516011359382437	2020.8237146680149	47.58033006713698	91.75660223416138	13.52028345118221	5.372500301940997	0.29527185829581654	0.17806875107360745	0.18856885693242573	0.33809053369814884	0.48535179043967164	0.645581514744699	9.725325305055549E-4	0.8322965370212952	9.725325305055526E-4	0.8322965370212932	0.381827242035606	0.4020860943551146	0.1267389652499441	1.443372477845487	1.0495575202923917	0.7535595348117076	0.27276335452837086	0.4882505225577005	0.3395965837388361	0.9380011766796356	0.08542937895539354	0.5239391987789433	0.6127139902877972	1.929418718502722	0.7542810460667212	1.0	1.0	1.0	0.0	1.0	1.0	0.0	1.0	1.0	1.0	1.0	1.0	1.0	1.0	1.0	13.0	-55024.7556970812	0.0	0.0	77.0	-1363.9660524126418
260870000	-56819.086842888966	-1419.3268636515932	-55399.75997923737	0.4651776781863628	2020.874548349211	47.50237860842979	128.7708244468418	15.074262268148477	4.6865935637751335	0.29302868813445576	0.18263044199196476	0.19125366382758405	0.333087206045994	0.8372965291531196	0.7691502529502594	9.935927696650563E-4	0.954040736023104	9.93592769665057E-4	0.9540407360231058	0.3182237367710951	0.4439333829515863	0.274967580001203	0.2962742510553078	1.1717408024638185	1.2254849241723942	2.904021297468318	1.2290652578190149	0.6336007608117484	1.1797404689975168	3.028112309116992	0.022773777889383506	1.3002862726279456	1.5473202690887835	1.1683912313882026	1.0	1.0	1.0	0.0	1.0	1.0	0.0	1.0	1.0	1.0	0.0	0.0	1.0	1.0	1.0	11.0	-55009.788200379946	0.0	0.0	87.0	-1345.4124755261782
260880000	-56845.09594505185	-1427.1473575321074	-55417.94858751974	0.5079968592419016	2020.8317291681553	47.41118991901377	94.31779999091593	13.845260123014707	4.928047224303675	0.2899611144188559	0.17929583007727573	0.1937582487004879	0.33698480680337906	0.488421077546422	0.7191158273975825	9.251575181567304E-4	0.9100391214898955	9.25157518156732E-4	0.9100391214898944	0.9266414514630904	0.8163195707965313	0.6576762648076218	0.6326999344568699	1.80959675110447	1.5126340785298693	0.4343045703968078	0.846286497621534	0.5366594069902907	1.6482131181936146	1.4606259719116261	0.36939467249778685	0.7754920802399166	2.4407564279789016	2.327530533824266	1.0	1.0	1.0	0.0	1.0	1.0	0.0	1.0	1.0	1.0	1.0	1.0	1.0	1.0	1.0	13.0	-55025.05864995012	0.0	0.0	85.0	-1351.1723598412427
260890000	-56857.032037235156	-1416.8670887210994	-55440.16494851406	0.4924615556766967	2020.8472644717206	47.46687712330348	103.40027834993447	14.068944218558174	4.941383408268415	0.29398542876908473	0.18004782643217576	0.19250445488837792	0.3334622899103602	0.8173307309199815	0.7832304872599456	9.239521464151145E-4	0.7803435840179267	9.23952146415117E-4	0.7803435840179278	0.6840034897313846	1.190200197635475	0.017869401618868984	0.6438507899568513	1.6664760918016632	1.0551586360750433	0.2398585010607989	0.9459391583702214	0.15569364083340084	0.9258922062045819	2.235483611281321	0.20352610803848387	1.2716631539996224	2.86289165287354	0.8467912055272127	1.0	1.0	0.0	0.0	1.0	1.0	0.0	1.0	1.0	1.0	0.0	1.0	1.0	1.0	1.0	11.0	-55039.53068375189	0.0	0.0	87.0	-1353.3273024700304
260900000	-56892.70196036029	-1440.8554121992709	-55451.84654816102	0.45330808869516054	2020.8864179387022	47.82490013712091	93.27700456105774	13.48895305550445	5.239061143620005	0.29130879105066015	0.17786070976609045	0.19126582904319817	0.3395646701400499	1.9745009812923617	0.8159573078001737	9.4647683270698E-4	1.1292543605941245	9.464768327069814E-4	1.129254360594125	0.3900089715979068	0.07857961731797748	0.5095302296021818	0.3775301178695346	0.426610139208446	0.46269116608695654	2.202164692483195	0.9721674462778391	0.08625831654892545	0.5537602408884887	3.0217165968704114	0.20562645974699992	0.7637118641557437	1.4006307801123146	0.2930139650323543	1.0	1.0	1.0	0.0	1.0	1.0	0.0	1.0	1.0	1.0	0.0	1.0	1.0	1.0	1.0	12.0	-55063.245774786235	0.0	0.0	87.0	-1358.7699907788083
260910000	-56867.474992630196	-1416.4401131097559	-55451.03487952044	0.4790832422649981	2020.8606427851323	47.67900251384744	110.67472533761654	14.744804236429141	5.56227337216666	0.2883091187517287	0.1764524971384195	0.19155142332303585	0.3436869607868146	0.9563579293278873	0.7725761055562334	9.675766493446222E-4	0.8198287848425484	9.675766493446174E-4	0.8198287848425468	0.4976843617519513	0.08206830562319156	1.1450650209992244	0.22047805611614418	1.20422199515278	0.9025883900194585	0.010904754755986618	1.1133693167873182	0.30214855206944985	0.6239080566738029	1.7072640822426446	0.6499111827190311	0.7409988033704263	2.9891398794669306	0.8150199206170237	1.0	1.0	1.0	0.0	1.0	1.0	0.0	1.0	1.0	0.0	0.0	1.0	1.0	1.0	1.0	11.0	-55050.29077313655	0.0	0.0	88.0	-1352.2493393135012
260920000	-56840.448937317466	-1416.2516205921777	-55424.19731672529	0.44984717435921145	2020.889878853038	47.51193734558992	121.21239080939407	14.501520446083678	4.782615002997544	0.2880993770692295	0.179917397854556	0.194157375482632	0.3378258495935812	1.3005793989578327	0.801136337734629	9.67063722213528E-4	0.7417456002840198	9.670637222135301E-4	0.7417456002840209	0.9329905392191978	0.14862764472922266	0.4687848336925625	2.5940748006965637	1.3031815857063642	0.7026143572172779	0.20397856104049647	1.5667773571389436	0.246271788471877	0.3007832158507387	2.25065142047562	1.255615022471254	0.5868002665199324	2.3512524481282715	0.8978413813739176	1.0	0.0	1.0	0.0	1.0	1.0	0.0	1.0	1.0	0.0	0.0	1.0	1.0	1.0	1.0	10.0	-55040.250084967134	0.0	0.0	84.0	-1354.7447485325217
260930000	-56891.43575953576	-1425.9100854168569	-55465.5256741189	0.4536889734053773	2020.886037053992	47.26772582131397	98.27351955592788	14.262665507514237	5.185930047835565	0.2834091825934478	0.18142519954757388	0.1965608664364989	0.33860475142247815	0.6414861489811303	0.7489777049642354	9.531002413405629E-4	0.7992036305525149	9.531002413405617E-4	0.7992036305525153	0.7717737878732887	0.27597072569773845	1.9027434081058892	1.0269260056358651	2.158411587160274	2.3328442173914516	0.23912688112868358	2.0626499429874943	0.48859672881597904	0.3926819774756498	0.8375588637886713	1.0717650958438965	1.2358026459029614	3.288735342136345	0.5500228254081625	1.0	1.0	0.0	0.0	1.0	1.0	0.0	1.0	1.0	1.0	1.0	1.0	1.0	1.0	1.0	12.0	-55086.977965524806	0.0	0.0	83.0	-1355.9505345041184
260940000	-56869.78165183405	-1411.5543773048691	-55458.22727452918	0.47115466457987043	2020.8685713628174	46.807787106562735	114.38106019997724	14.58233680155866	5.412797447413316	0.29110595178533555	0.17634339344704716	0.1925656842749394	0.3399849704926765	1.141169646023043	0.8102908149832323	9.687028600338666E-4	0.8002906174504409	9.687028600338645E-4	0.8002906174504401	1.055620640667492	0.4424504932040302	1.9338456593777233	0.27199126395965784	2.7232654196878756	1.8370894569648244	0.31014110430616787	0.55683040147361	0.2672626859143253	0.2548294340969995	0.8481311677137867	1.1004903731070912	1.489302995402045	3.0172633703913094	0.6274974978916916	1.0	1.0	0.0	0.0	1.0	1.0	0.0	1.0	1.0	1.0	1.0	1.0	1.0	1.0	1.0	12.0	-55071.36044922203	0.0	0.0	83.0	-1342.5901121312825
260950000	-56901.064731051665	-1445.148227318742	-55455.91650373292	0.6006404348096523	2020.7390855925876	48.23493657283518	116.61972720832617	14.348602008152815	5.0192469226473255	0.2914799149247973	0.17625858539475817	0.18845416582186483	0.3438073338585785	1.1954099348409688	0.7993140544796108	9.219388221118397E-4	0.9268071707082376	9.219388221118427E-4	0.9268071707082398	0.3385418773745405	1.1218055747270186	0.28232025272584843	0.535257227027369	2.13316276369198	1.176326088364066	0.28628119071419333	1.8243637527936813	0.2513621318097229	0.5050271349891443	0.7417060565775369	1.4049005922655302	1.0176545533066519	2.972097353459667	1.4800393994846484	1.0	1.0	1.0	0.0	1.0	1.0	1.0	1.0	0.0	0.0	1.0	1.0	1.0	1.0	1.0	12.0	-55078.829155949694	0.0	0.0	80.0	-1369.5275192415345
260960000	-56904.07120565482	-1453.1569877808952	-55450.91421787393	0.49971423929883146	2020.8400117880985	48.96143860349764	121.56424841644584	14.608537126712342	5.471030323974661	0.29469267625223716	0.17954075431077723	0.18872405289241356	0.33704251654457085	0.7272218784716508	0.7668307126669981	9.15931560094658E-4	0.8887489981488816	9.15931560094655E-4	0.8887489981488792	0.8616555745506458	0.8355174926701232	0.18811215800337402	0.4956056013817756	2.6140236430580535	3.0634122500132714	1.163958807792039	0.38760446001646204	1.218442322824118	2.9903534428771033	0.5116379446203262	0.5026012755464329	1.3339475014839803	2.182671284904702	1.206399204764097	1.0	1.0	0.0	0.0	1.0	1.0	1.0	1.0	1.0	0.0	0.0	1.0	1.0	1.0	1.0	11.0	-55053.62535983277	0.0	0.0	87.0	-1378.3519612733821
260970000	-56908.432715474926	-1433.4238004774247	-55475.0089149975	0.5157228892849568	2020.8240031381124	48.49773375284251	134.4847529137099	14.833896616489165	5.051683899706125	0.2922677291199669	0.1806777402162274	0.19065541883967776	0.3363991118241267	0.9136098151641608	0.8007668437369063	9.79680003260023E-4	0.8153241099913551	9.79680003260022E-4	0.815324109991356	1.25673215486668	0.5596827797058294	0.09756319713850567	0.5013415139343222	2.6933539921144827	1.1406303386976369	1.0915525974507554	0.8822350714616637	0.3289519230389972	0.7463634916897368	0.02447581603822935	1.1234423445118786	0.8238586145418539	3.7609745713079237	1.6033900427800563	1.0	1.0	0.0	0.0	1.0	1.0	1.0	1.0	1.0	0.0	1.0	1.0	1.0	1.0	1.0	12.0	-55074.02321141105	0.0	0.0	85.0	-1362.8765315681505
260980000	-56887.92727610516	-1441.9911560896794	-55445.93612001548	0.5120414619740236	2020.8276845654234	49.109362530181585	151.8610663629465	15.666820333272657	4.865294147134054	0.29149730630060067	0.17803466991847988	0.190580146658626	0.3398878771222922	1.5448635064865848	0.801919739940227	9.391591516812903E-4	0.8020902517421042	9.391591516812919E-4	0.802090251742102	0.3236348108835139	0.2617134180194614	0.5865534296114063	0.00374306031827586	1.062618350299649	0.9396334892755339	0.5917214045271411	0.3870128452638576	0.1479480501526682	0.6560570052229747	1.28049919354373	0.44965735215353886	0.5244163735474628	0.6970345662344705	0.40529747890186957	1.0	1.0	0.0	0.0	1.0	1.0	1.0	1.0	0.0	0.0	0.0	1.0	1.0	1.0	1.0	10.0	-55047.107123287235	0.0	0.0	89.0	-1383.0569706364683
260990000	-56897.711790748006	-1434.4101019155855	-55463.30168883242	0.5105320124420072	2020.8291940149554	48.590640349214894	205.29110280863037	16.544507647380065	5.263345152364762	0.2939871380922813	0.176029135297671	0.19144394477044205	0.3385397818396044	0.4078845978457928	0.6896843908084369	9.406356627400815E-4	0.8053988282049919	9.406356627400796E-4	0.8053988282049914	0.792636564046683	0.22993620670442594	1.6795907141896256	0.07836006062845681	1.6932876762427003	1.3159914992768653	0.41989725539619066	0.43110501510877336	0.34683076250035305	0.7616359254957444	0.6616458203083975	0.909779819513475	0.8261546594947046	1.659196356410945	0.8689700122637323	1.0	1.0	0.0	0.0	1.0	1.0	1.0	1.0	1.0	0.0	1.0	1.0	1.0	1.0	1.0	12.0	-55059.89379233697	0.0	0.0	85.0	-1368.7494734157576
261000000	-56910.90519952432	-1442.9775931202712	-55467.92760640405	0.5077455397437453	2020.8319804876535	49.08724253009243	211.62071009591128	16.79302506805246	5.044616437891652	0.29114235844349623	0.184231327540601	0.19017813570326625	0.3344481783126352	1.0214532281758981	0.7831308726415614	9.165267527327733E-4	0.9752364334459376	9.165267527327751E-4	0.9752364334459401	0.988591682241445	2.6442339723956607	1.4068772043124962	0.12315688328679657	1.526812208998339	2.4584731930421895	1.3222402511403253	0.6221990893925011	0.7773989224892599	2.3320377472977976	1.074763939050366	0.9338777362491106	0.5743867981721756	2.0261886402530696	0.8119165488611642	1.0	0.0	0.0	1.0	1.0	1.0	1.0	1.0	0.0	0.0	1.0	1.0	1.0	1.0	1.0	11.0	-55068.477653059796	0.0	0.0	86.0	-1362.6536709396194
261010000	-56908.18790514973	-1443.6140648516423	-55464.573840298086	0.47829476181475244	2020.8614312655825	48.96587105846713	150.45764150149697	15.47237027873668	5.0835677009657925	0.29275878285651874	0.17777972097599856	0.19222060346810246	0.3372408926993789	0.8835493843270841	0.7608340087045196	9.176043950330146E-4	0.9624733965801109	9.17604395033016E-4	0.962473396580113	1.7727801510329697	0.8285962532282711	0.11057370034226129	2.014156809960172	1.9915093445437901	1.708977469251162	0.8195519425248907	1.0906870150518901	0.7132071386460178	0.9541783422369173	0.9787046179653689	1.6312918302693564	0.494231906128882	2.7092957003641907	1.8882950979067932	1.0	0.0	0.0	0.0	1.0	1.0	1.0	1.0	0.0	0.0	1.0	1.0	1.0	1.0	1.0	10.0	-55052.79039996103	0.0	0.0	103.0	-1366.733574380266
261020000	-56918.58430559309	-1438.3070518755328	-55480.277253717555	0.48929995443760477	2020.8504260729596	48.940794442033734	140.91325264294346	14.935789668911012	5.669100443640963	0.2895153508126931	0.17820661828351145	0.1935195224503912	0.33875850845340294	1.1438867931511483	0.7769454751099852	9.538483415265429E-4	0.7638313209026781	9.538483415265428E-4	0.7638313209026792	1.0998274282653273	1.6761226454828728	0.2597026376077853	0.473976820866977	2.041718945327705	1.0624799243328935	0.25277306428300905	0.4895425561626864	0.23521496539502634	0.4731930404340054	0.5596281051161345	0.69847653778153	0.7175646102958846	1.429532587638042	0.6272613765521449	1.0	0.0	0.0	0.0	1.0	1.0	1.0	1.0	1.0	0.0	1.0	1.0	1.0	1.0	1.0	11.0	-55074.44850263396	0.0	0.0	89.0	-1376.1322015578423
261030000	-56911.03145848322	-1467.64947564543	-55443.3819828378	0.5107552375407651	2020.8289707898566	49.946207081402605	126.1019694621399	14.79155239345156	4.947860905519975	0.28955226417011126	0.1755657603130621	0.1936967456637401	0.3411852298530852	0.7276710280086267	0.7324185522036877	9.273051123933562E-4	0.7932447605039976	9.273051123933527E-4	0.793244760503996	0.48859666531572343	0.08437938240191299	0.18867111436641648	0.3152617644020832	0.5553903991089215	0.5592998247591985	0.3672194039232776	0.341982575233004	0.7809110343167567	0.09221952999098856	0.8012578599456162	0.616414918197138	0.23619495793343034	0.9939364697829673	0.7741123658793363	1.0	0.0	1.0	0.0	1.0	1.0	1.0	1.0	0.0	0.0	0.0	1.0	1.0	1.0	1.0	10.0	-55065.016207986635	0.0	0.0	89.0	-1411.4273742524842
261040000	-56913.21561365933	-1471.7142472846938	-55441.501366374636	0.49436572781835453	2020.845360299579	49.87316529730827	146.14515436227765	14.72331129684306	4.804648033304518	0.29588587242914216	0.17988204407836353	0.19206635287539814	0.33216573061709476	0.9419093566657045	0.7994708263666658	9.307105365148126E-4	0.8109177078584853	9.307105365148112E-4	0.8109177078584858	1.3562415448616836	0.4737839241708247	0.7426314910898568	0.1760586361583219	3.218178165366934	0.5236077925913467	1.2099645392227847	2.0386610104175773	3.6705097821751957	0.37458742886738944	0.42049869462522715	1.2602574002101252	0.9216708811172121	1.6468833885317478	0.6950270023847971	1.0	0.0	0.0	0.0	1.0	1.0	1.0	1.0	0.0	0.0	1.0	1.0	1.0	1.0	1.0	10.0	-55052.39966708496	0.0	0.0	84.0	-1402.589268358027
261050000	-56942.55390116246	-1482.7507336936278	-55459.80316746883	0.48133849525191286	2020.8583875321453	50.025632556230015	139.68514070286713	14.761241063942881	5.000700394221965	0.2913742093190922	0.17833778093104236	0.1915231680703158	0.33876484167954823	1.2242856680919338	0.8052159442192034	9.076522898531889E-4	0.8252360961664639	9.076522898531875E-4	0.8252360961664632	1.0125846759990969	0.31591016071243855	0.5771796893905827	2.8135875599015656	1.627159554002085	0.6939434283182869	0.4207344874851304	0.37808717943202785	1.0404410446839858	0.7940914639120131	0.34222762355865455	0.4776134925034947	1.2062400411006537	1.5347342094546406	0.6499003691320672	1.0	1.0	1.0	0.0	1.0	1.0	1.0	1.0	0.0	0.0	1.0	1.0	1.0	1.0	1.0	12.0	-55075.092010909466	0.0	0.0	85.0	-1412.5770281733792
261060000	-56904.886135436835	-1465.629892092591	-55439.25624334424	0.463925349659532	2020.8758006777377	49.85117772425492	122.30357251920547	14.283197455158517	5.573759536666658	0.29571222988297585	0.17554796562507252	0.19354329373163576	0.33519651076031454	0.7225712784294285	0.7362522161101772	9.207279010354223E-4	0.637288601064763	9.207279010354239E-4	0.6372886010647643	0.8253932431596834	0.411558599110587	0.6234939368023501	0.26271681278090153	2.498086355211164	1.2241890759407241	0.8489608285990354	0.26307398140339094	0.22303265422681867	0.0714209259095748	0.2491345472831998	1.5438137686575284	0.7819621168712906	2.535671322923178	1.8662527294123075	1.0	1.0	0.0	0.0	1.0	1.0	1.0	1.0	1.0	0.0	1.0	1.0	1.0	1.0	1.0	12.0	-55053.09732899223	0.0	0.0	79.0	-1405.7392174116023
261070000	-56932.24149144637	-1474.5505380554487	-55457.69095339093	0.47819150085490614	2020.8615345265423	49.72569982017432	98.37411740409804	13.476253951240476	5.606247057447971	0.29157894990873395	0.17866938328609844	0.19087883250955204	0.3388728342956143	1.3525978668529752	0.8004402677691491	9.171503500765977E-4	0.5889506304405249	9.171503500765993E-4	0.5889506304405248	1.067844950568008	0.41224551542304305	0.32795627472769195	0.3892083253697273	2.7355543911112887	1.0118677718218843	1.8756039814926475	0.8893145282822466	0.09264654790854066	0.15938643870994762	3.3389772247340823	1.1677709762700814	2.107183750074671	3.0529349918809303	1.8503001585038485	1.0	1.0	1.0	0.0	1.0	1.0	1.0	1.0	0.0	1.0	0.0	1.0	1.0	1.0	1.0	12.0	-55062.81770702257	0.0	0.0	81.0	-1409.8888648836328
261080000	-56932.78485839541	-1503.4208772271772	-55429.36398116824	0.527056443638518	2020.8126695837589	50.35730313020916	103.48942437735008	13.267405187122185	4.7767199252097425	0.29236771057700583	0.17797734811368485	0.19559543565973653	0.3340595056495717	0.8612396983742451	0.7778804906103849	8.714536524964075E-4	0.8062253784514654	8.714536524964061E-4	0.8062253784514645	0.8124322880211736	0.44443989257756983	1.412002157260056	1.5982533948554072	2.2012269811236322	1.080560451382494	0.4568783448673421	1.2265546759231776	0.8666036456621343	1.8183701350718693	0.6685204671198118	1.1760894626140392	1.1223128704087602	1.888890305565194	1.8850525003599798	1.0	1.0	1.0	0.0	1.0	1.0	1.0	1.0	1.0	0.0	1.0	1.0	1.0	1.0	1.0	13.0	-55037.78312594624	0.0	0.0	82.0	-1427.8300247232226
261090000	-56944.678430094864	-1504.2781109819487	-55440.400319112916	0.5435510919677677	2020.7961749354295	49.99315855816741	134.32604395652444	14.563542102173843	5.2252605449788	0.29871535167949725	0.17759935615916733	0.19343361144622073	0.33025168071511357	1.4943378355863377	0.776080887451929	8.817767494053936E-4	0.788348111307618	8.817767494053932E-4	0.788348111307615	0.9669744458359409	0.048833091908678454	0.7703194606427742	1.1206599772859798	1.1005649023410695	1.8726804708544729	0.6146096226985941	1.1893322915881184	0.15807389795368107	0.09942408832722309	0.27761916735999903	0.5118134153492008	0.7650788225903429	1.3296684230991513	1.1394705497575939	1.0	0.0	1.0	0.0	1.0	1.0	1.0	1.0	1.0	1.0	0.0	1.0	1.0	1.0	1.0	12.0	-55048.90762705724	0.0	0.0	83.0	-1437.3565159004197
261100000	-56891.83502852882	-1478.1372483457071	-55413.69778018311	0.5335845680911037	2020.8061414593062	49.693320098091036	94.64910858064093	13.414084633524395	5.861621965546722	0.2924914485457082	0.17834824935375654	0.18819380868582358	0.34096649341471064	1.255327774052563	0.80231238238	9.071829392329664E-4	0.7519509755491927	9.071829392329684E-4	0.7519509755491929	0.4245320194119742	0.03466666553057427	0.32889834446882216	0.3918652263839042	1.2173390077492174	0.8814746413248548	0.37342089883962054	0.9967093079287674	0.2779716421569617	0.06704085848522062	0.1264710514384215	0.4940099218710888	1.0619491690298364	1.3424797396182035	0.8074305529264246	1.0	0.0	0.0	0.0	1.0	1.0	1.0	1.0	1.0	1.0	1.0	1.0	1.0	1.0	1.0	12.0	-55039.51821804779	0.0	0.0	80.0	-1417.0926100649854
261110000	-56920.82395187272	-1487.4753983053745	-55433.348553567346	0.5200741721191703	2020.8196518552782	49.656526393073094	106.97961980501299	13.676803297169409	5.306665073572043	0.29247896831413905	0.1814699938454758	0.19083804905718157	0.3352129887832025	0.8488984211905605	0.7464664249388435	8.890107372716568E-4	0.8316180942167869	8.890107372716542E-4	0.8316180942167865	1.1396811109773397	0.16198451073290132	2.787092709711684	2.578109357212357	1.5305017788498407	1.5652644861976128	0.43306602881195233	2.0306535556571537	0.24513071279924278	0.42204128885386455	0.8496145760631099	2.05327671812181	1.4686319831731585	3.922425277394682	1.623539196859104	1.0	0.0	0.0	0.0	1.0	1.0	1.0	1.0	1.0	0.0	1.0	1.0	1.0	1.0	1.0	11.0	-55052.66789855285	0.0	0.0	81.0	-1411.612363852251
261120000	-56910.459197236254	-1478.7401811862132	-55431.71901605004	0.536211750861104	2020.8035142765361	49.5372110066858	105.34581992527048	13.562745524800592	5.795267740752407	0.29422760073763515	0.1789320727340619	0.18395096704383196	0.34288935948446986	1.1404283008159461	0.7917286873231099	8.759693171844175E-4	0.8958637022443443	8.759693171844176E-4	0.8958637022443446	0.6890554442105442	0.135207357978814	3.1389000332673263	0.020461948046582447	2.0261915888051196	0.9849673539706079	0.3967829146160995	1.5720323555144435	0.5776572384504876	0.449583734485673	0.30443829777222675	0.6589559653977489	1.2540246674940425	2.1452001794234192	2.141456833634512	1.0	1.0	0.0	0.0	1.0	1.0	1.0	1.0	1.0	0.0	1.0	1.0	1.0	1.0	1.0	12.0	-55056.30191508615	0.0	0.0	83.0	-1403.0642879748495
261130000	-56903.33281302283	-1465.6979325996579	-55437.634880423175	0.5779618702419791	2020.7617641571553	48.75916602572742	86.96795634622868	13.070001235256074	5.497629848320163	0.2909027783201649	0.17949992499114756	0.1884708642712823	0.34112643241740415	0.6850873579498096	0.7406268381075073	9.80634200709047E-4	0.8451687265602014	9.806342007090425E-4	0.845168726560197	1.2988157751833445	0.12513978797154526	0.2255812221348486	0.4584133083955849	1.0547060255328498	0.7753753214089293	0.16633786773454654	0.8145026452607532	0.43434566945256825	0.41030905956744407	0.5187225941922965	1.4219818120738177	2.190870054118335	2.3912500339373723	1.733314495831501	1.0	1.0	1.0	1.0	1.0	1.0	1.0	1.0	1.0	0.0	1.0	1.0	1.0	1.0	1.0	14.0	-55041.527267955236	0.0	0.0	85.0	-1391.8623737363248
261140000	-56888.64528561345	-1447.2206064966247	-55441.424679116826	0.49098643648431994	2020.848739590913	48.08831765566864	86.70019506739852	13.238136843059342	5.335832235280346	0.2952981056573134	0.17843785944838342	0.1896886913114437	0.3365753435828583	0.4883985449621946	0.6871948005837458	9.47223621359988E-4	0.9517733865898506	9.472236213599861E-4	0.9517733865898471	0.726470242497274	0.5062869414177669	0.8057697607936242	1.494370773928653	1.319749074209008	0.8338688778577812	0.5519761663031147	0.5914932934021924	1.5749889322571704	2.6340473514642384	0.35515727334632524	0.9861512070853705	0.9770527865636535	2.326562596126496	0.9521121037592937	1.0	1.0	1.0	0.0	1.0	1.0	0.0	1.0	0.0	0.0	1.0	1.0	1.0	1.0	1.0	11.0	-55067.801139733405	0.0	0.0	86.0	-1373.9028217463422
261150000	-56899.731171030035	-1446.8857671167543	-55452.84540391328	0.5121565874178134	2020.8275694399795	48.54409892234933	91.43382779842916	13.450010587943382	5.61961947796391	0.29094469032977877	0.17741389138642066	0.19275885739699378	0.33888256088680563	1.2755345723337754	0.8134474092876094	9.711828483529989E-4	0.9626878119184835	9.711828483529982E-4	0.9626878119184845	0.8373978637119849	0.33477155630058103	0.29684415739951275	1.1013652907940865	1.510659724426203	0.8404300111067051	0.8318332269611348	0.615645865947656	0.2703738206621888	0.274496943347068	0.35194437402182766	0.4571159669872741	1.8145044522327558	2.677254841440461	0.6164326944897133	1.0	1.0	1.0	0.0	1.0	1.0	0.0	1.0	1.0	0.0	1.0	1.0	1.0	1.0	1.0	12.0	-55067.8154395811	0.0	0.0	88.0	-1372.3913340809195
261160000	-56895.2614392036	-1437.446072930804	-55457.81536627279	0.4752479989177337	2020.8644780284797	47.819351945821744	153.9628806445855	15.863449703745417	5.173301873423683	0.2886708680674637	0.17852404991947404	0.19598753220989962	0.3368175498031614	0.9737241996579126	0.7680193581215699	8.610439300377272E-4	0.8284811986914622	8.610439300377246E-4	0.82848119869146	0.8815035686057708	0.6595603608765481	0.5851200032645348	0.8996212181052133	1.941939135632173	1.040661196683412	0.15248334900348937	0.75198164254456	0.3568570224696014	0.5260493779638591	0.5154022877457762	0.5146375420332595	1.1917214179600675	1.5652758516612018	0.7532560255833072	1.0	1.0	1.0	0.0	1.0	1.0	1.0	1.0	1.0	0.0	1.0	1.0	1.0	1.0	1.0	13.0	-55065.789399541536	0.0	0.0	83.0	-1368.3610269922556
261170000	-56870.196804276566	-1418.945709662571	-55451.251094613996	0.5038238011620837	2020.8359022262352	48.13841196386812	176.26629706948424	15.895578929625744	5.239486522888018	0.293851440800437	0.17920550930107965	0.1926909862652638	0.3342520636332184	0.6872573925670435	0.7561127325909862	9.590984537638841E-4	0.8554064653292848	9.590984537638833E-4	0.8554064653292803	0.4703411464083256	0.2262885996958615	0.5917867366985622	0.15118153721581132	1.8215448053360415	0.6684315011367458	0.3743569616258443	1.2531476232228527	0.3426920600704863	0.7426661721030289	0.22007458516674186	0.6071565828400669	2.2092815198367215	1.940692597642383	0.775094194906159	1.0	1.0	1.0	1.0	1.0	1.0	1.0	1.0	1.0	0.0	1.0	1.0	1.0	1.0	1.0	14.0	-55067.27738785372	0.0	0.0	83.0	-1346.0844468497953
261180000	-56923.01102647661	-1425.0362531051073	-55497.974773371505	0.46261508348090263	2020.8771109439165	48.05558101289274	181.54105773084999	16.31231261761578	4.360023960383907	0.30010275797389707	0.17701986842386402	0.1935559397590875	0.32932143384315027	0.921596221424239	0.7677924860456633	9.631800528946559E-4	0.8290717198577953	9.631800528946531E-4	0.8290717198577937	1.441014895893198	0.1549964912902639	0.9177187367433612	0.5865064320160189	1.6228982381188901	0.822033246260397	0.4347493818421803	1.4951325893460028	0.5329510706057962	2.910674390327204	0.2683829375523858	0.9813821243914244	1.6183105856236115	2.1522249777420988	0.9273921093099602	1.0	1.0	1.0	0.0	1.0	1.0	1.0	1.0	1.0	0.0	1.0	1.0	1.0	1.0	1.0	13.0	-55100.63568952258	0.0	0.0	82.0	-1351.3660369690517
261190000	-56900.97972797197	-1437.087578333397	-55463.892149638574	0.5079411893101478	2020.831784838087	48.96402740882115	147.54479633070127	15.19994637815451	5.4866013632121025	0.29345298449116286	0.17757065064418087	0.19132725879601328	0.33764910606864185	1.14350624445955	0.7720121740792858	9.397528123351902E-4	0.8492930494999166	9.397528123351913E-4	0.8492930494999172	1.4267448452154117	0.6241755390920972	0.13888300645522117	0.42276205134070755	1.309355986495613	1.2658594746953662	0.26556872994485337	0.6620652407832857	0.41261155341542677	0.5983871066550417	0.4109901290127448	1.0747895679908226	1.1675502110076554	3.554005008799003	0.6899526817450379	1.0	0.0	1.0	0.0	1.0	1.0	1.0	1.0	1.0	0.0	1.0	1.0	1.0	1.0	1.0	12.0	-55081.12218147686	0.0	0.0	85.0	-1366.4184350158912
261200000	-56933.61539870809	-1459.9642753033836	-55473.65112340471	0.5605261394808243	2020.7791998879165	49.63302273649158	142.35011554592535	14.716152087398738	4.855965967819317	0.2899114417173211	0.17949266786798648	0.19289795072363158	0.3376979396910597	0.5054021694522454	0.7217659710317699	9.478048643252036E-4	0.7983567487378085	9.47804864325205E-4	0.7983567487378096	0.638645677681332	0.3382895603414501	1.3759508401963525	3.876134314913932	1.6535063298927586	0.6943822036587523	0.32355720407719607	0.7016167461347032	0.2403053547005806	2.7751760003673906	0.2570730188491298	0.31933363822668237	0.8612720848093655	1.1261023731650988	1.4178698462151151	1.0	1.0	0.0	0.0	1.0	1.0	1.0	1.0	1.0	0.0	1.0	1.0	1.0	1.0	1.0	12.0	-55072.81245402452	0.0	0.0	86.0	-1390.2063771993414
261210000	-56942.23179846967	-1470.3700201530187	-55471.861778316656	0.5550303065942885	2020.784695720803	50.61689624811021	141.80896084723648	14.872826408380813	4.926573648955314	0.2935138041071487	0.17791517986765545	0.19292677197779382	0.3356442440474009	0.4376744271163533	0.7136168048952845	8.979972245739498E-4	0.8459726205140508	8.97997224573949E-4	0.8459726205140509	0.8291672408852422	2.2458757202714206	0.2905077824687112	0.10117932506189767	1.6099644840500256	0.7037471588713792	0.7928208874070516	0.7408780194619595	0.6629999207659419	3.1470571369850417	0.8365146218018075	0.5841302371862693	1.0406206097575021	2.144478901978036	0.2658704569195611	1.0	0.0	1.0	0.0	1.0	1.0	1.0	1.0	1.0	0.0	1.0	1.0	1.0	1.0	1.0	12.0	-55067.66226313429	0.0	0.0	91.0	-1398.1185585609894
261220000	-56900.39106749148	-1460.6181676232784	-55439.7728998682	0.49452650515535285	2020.845199522242	50.011901780064335	182.54786705507203	15.883775219307166	5.148074702748571	0.29333025895536075	0.1768773250394885	0.18978355944474343	0.34000885656040625	0.4800882894578134	0.7179343216917741	9.03059092527226E-4	0.6887764030713129	9.03059092527227E-4	0.6887764030713133	0.7616058663336592	0.30629849016381044	0.9371370710129543	0.08936898083688144	1.5079887410253288	0.9265334225417385	0.4323505496328025	1.0096680468908628	0.4603591846003745	0.3565711713346535	0.6996253410386798	0.35232253625523685	1.3161266874190827	2.064308345907753	1.6867073468102756	1.0	1.0	1.0	0.0	1.0	1.0	1.0	1.0	1.0	1.0	1.0	1.0	1.0	1.0	1.0	14.0	-55030.02616936975	0.0	0.0	87.0	-1394.5073142609356
261230000	-56907.8706113166	-1472.9218464583366	-55434.94876485826	0.5005142705051686	2020.8392117568922	50.401677899581024	184.17739415324755	15.650269916086659	5.25633370609165	0.29339067993067935	0.17999297083992621	0.19079381675445922	0.3358225324749342	1.327008478563511	0.7815081287961024	8.948431370487577E-4	0.704637225195539	8.948431370487554E-4	0.7046372251955364	0.6539947965507044	0.06503746407722015	0.12344789684671514	0.29052431638641985	1.843103329221597	0.7551524184544224	0.725198831913019	0.4030769514833576	0.29222598406805156	1.0045270281708416	0.6728937976381584	0.22970403183130572	1.1014144271912423	0.6150941442497698	1.0437949325870794	1.0	1.0	1.0	0.0	1.0	1.0	1.0	1.0	1.0	0.0	1.0	1.0	1.0	1.0	1.0	13.0	-55031.5147214849	0.0	0.0	82.0	-1409.6572822264327
261240000	-56916.88863678426	-1486.6696402858415	-55430.21899649841	0.515070579558623	2020.8246554478387	51.0056429125074	154.46985313479462	14.867832879325407	5.237750648120412	0.2842786650531961	0.18408993877379978	0.19544339049374423	0.33618800567925894	0.9156786635023771	0.7692653224936751	8.602620476951809E-4	0.770039450194059	8.602620476951814E-4	0.7700394501940606	1.4972683595137664	0.36990424594617355	0.13424934340252323	1.0879126135901922	1.9174183318275209	0.7016690020036126	0.8421806578683088	0.7868826772032655	0.3829619671237205	0.9350201352302155	1.0698241407223743	0.8322929921160283	1.140928145540665	1.4595584122248475	1.2081348195208965	1.0	1.0	1.0	0.0	1.0	1.0	1.0	1.0	1.0	1.0	1.0	1.0	1.0	1.0	1.0	14.0	-55031.430899555904	0.0	0.0	78.0	-1413.5058576316492
261250000	-56924.80132983465	-1472.2325183360638	-55452.56881149858	0.48474522623939215	2020.854980801158	50.48880099602544	154.60787872757385	15.235347996677074	6.110393507663263	0.293937112640786	0.18063112553755914	0.19133290705885858	0.3340988547627953	1.0865215837190418	0.7741437662354157	9.212788801663736E-4	0.6884310976587783	9.212788801663711E-4	0.688431097658777	1.0806616697084936	0.5241142640771487	0.8252787683584855	0.1886482415131757	1.913147709220177	0.8143749883166409	0.2882211789555128	0.4994923959697371	0.468291005131057	1.0111363498532608	1.4330720136659472	1.2905680268507502	1.3164004850924425	1.0282154035306612	2.1765718386595614	1.0	1.0	1.0	0.0	1.0	1.0	1.0	1.0	1.0	1.0	1.0	1.0	1.0	1.0	1.0	14.0	-55038.97105361825	0.0	0.0	82.0	-1402.5733262605434
261260000	-56933.75516287436	-1474.768570259014	-55458.98659261534	0.49985048755578854	2020.8398755398416	50.0669326318276	153.98816890437516	15.138683615325693	5.402795922518264	0.2932514119762702	0.1823859837048887	0.18694371142324628	0.3374188928955939	0.8677138929782806	0.7746122137862338	9.34943351926472E-4	0.7404821581757474	9.349433519264716E-4	0.740482158175747	0.9556780524540202	0.5264045825423225	0.43328506436820596	1.9887745450483714	1.8670743207191582	0.6506167741299383	1.4696147745854982	2.8327873353393858	0.7115916027768454	0.6728543903645795	0.5960872891612305	1.0909458840248052	1.0761505763856252	1.4541789646407641	2.1724970854403227	1.0	1.0	1.0	0.0	1.0	1.0	1.0	1.0	1.0	1.0	1.0	1.0	1.0	1.0	1.0	14.0	-55056.84372508605	0.0	0.0	81.0	-1399.7374100566224
261270000	-56939.416012211215	-1500.0602680516622	-55439.355744159555	0.4986786229328297	2020.8410474044645	50.930575810934805	137.91054832916714	14.770681070168955	5.208688748938746	0.28716369463810715	0.18273437798165623	0.19141142032569855	0.3386905070545372	0.9284945736455367	0.7741592118464204	8.640670917553676E-4	0.7400446344451083	8.640670917553673E-4	0.7400446344451077	0.776497899636605	0.42983073247164966	0.6995015120367145	0.5499396906521374	1.989647752793139	0.577118940296592	0.5641146250471377	0.7086153876104644	0.16142605128772822	0.27857971083509914	0.3635169442346383	0.6468939538715525	0.570778022980721	0.7559057397855222	1.0624379590305468	1.0	1.0	1.0	0.0	1.0	1.0	1.0	1.0	1.0	1.0	1.0	1.0	1.0	1.0	1.0	14.0	-55037.81859816916	0.0	0.0	81.0	-1432.8290964652667
261280000	-56896.317029373415	-1479.1141693113582	-55417.202860062054	0.5138621861903822	2020.825863841207	49.93287532766591	110.14333428067627	13.856521749707754	5.517354494054192	0.2932039814152704	0.17874562030779853	0.187597828592437	0.3404525696844931	0.8021100757791695	0.7325153078627892	9.234572166166138E-4	0.7543305803827436	9.234572166166119E-4	0.7543305803827424	1.3651132935094952	0.23637436626235103	0.6808461372773549	0.0699495364841784	2.4580411729650824	0.7450509137903757	0.9968617153333227	1.166964233171375	0.9291424672752385	0.5495774224218333	0.9171570911497202	0.5640476681142863	0.7794460327316597	1.3071827125826956	1.1723361336565283	1.0	1.0	1.0	0.0	1.0	1.0	1.0	1.0	1.0	1.0	1.0	1.0	1.0	1.0	1.0	14.0	-55020.99901250088	0.0	0.0	85.0	-1408.4894052823317
261290000	-56908.876485265595	-1476.837199072446	-55432.03928619315	0.5576780173927324	2020.7820480100045	50.21148673272879	130.41153910151127	14.513589598630453	4.919448506690379	0.2927437362327548	0.18378514932264364	0.19237133167718515	0.3310997827674154	0.7984528549878532	0.7351227165590858	9.275082536099013E-4	0.6426010900038484	9.27508253609903E-4	0.642601090003849	1.5780270581850386	1.3704416323646431	0.3114935861985132	0.7024938449037282	2.561088678418236	0.7471576357550691	0.6251140245424627	1.129154620471032	0.8776108459264262	0.46064863347804874	0.8166217503761793	1.3436815241428868	2.196054018407102	1.772723460556472	1.3393921288046107	1.0	0.0	1.0	0.0	1.0	1.0	1.0	1.0	1.0	1.0	1.0	1.0	1.0	1.0	1.0	13.0	-55001.66537109296	0.0	0.0	87.0	-1410.3597235861362
261300000	-56907.6468814911	-1505.4503609169994	-55402.1965205741	0.5225845103127444	2020.8171415170846	50.71466415556371	174.1416154852982	15.497138287037467	4.547265093454309	0.2864074095564411	0.1826892897110278	0.1914898883620377	0.3394134123704924	0.8109171848908501	0.7392521927840832	9.089956935103054E-4	0.9373292723206644	9.089956935103033E-4	0.9373292723206631	1.4850124167163157	0.6587351787977894	0.36319904882327064	0.10579687625385747	3.1544344461484926	1.9906547198589382	0.8542225395391345	1.4053992653938328	1.2145661750375956	0.5635461119645169	0.2950171186923478	1.1191866191000697	1.4807600518810375	3.4084369524079765	1.275788049771954	1.0	1.0	1.0	1.0	1.0	1.0	1.0	1.0	1.0	1.0	1.0	1.0	1.0	1.0	1.0	15.0	-55000.43622039875	0.0	0.0	88.0	-1416.5254640507321
261310000	-56900.79334493738	-1468.5589800898688	-55432.234364847514	0.4989925384954893	2020.8407334889018	50.559267123714804	150.4742325193009	15.38560289251745	4.85306683304997	0.2950744380809055	0.17860572292807717	0.18690642662052398	0.3394134123704924	0.5342570093409508	0.7415104680152946	8.661247928632912E-4	0.858702709058139	8.661247928632912E-4	0.8587027090581378	0.5998986895415073	0.06852433004044395	0.08390717055420041	0.27178553062692934	1.9188779448295865	1.9866550707145176	0.39475771670237886	0.6146902754665196	0.8755790066189385	0.49105585109454825	0.3115140089320593	0.1470721220575432	0.8364324279477044	1.6778161107549856	1.0158084050174192	1.0	1.0	1.0	0.0	1.0	1.0	1.0	1.0	1.0	1.0	1.0	1.0	1.0	1.0	1.0	14.0	-55021.807293519	0.0	0.0	87.0	-1395.1594333243545
261320000	-56891.67386303681	-1463.564331394736	-55428.109531642076	0.5917209127710276	2020.7480051146263	50.00337568801614	186.32700219664417	16.11419010229799	4.763128171913658	0.2892390913297579	0.18246248740423995	0.19365176062119738	0.3346466606448038	0.7425080493236698	0.7484365507639738	9.190601805555987E-4	0.8767998541224163	9.190601805555965E-4	0.8767998541224153	1.181092028650449	0.01030621129542918	0.7539289150585491	0.030893788868297332	2.1814424412863205	1.9234886330374705	0.3215026562099078	1.258235708380042	0.36799159750136246	1.43521538194718	0.8374334618050966	0.9973192236979289	1.3412581646868742	1.692634253272064	0.9908560653607006	1.0	0.0	1.0	0.0	1.0	1.0	1.0	1.0	1.0	1.0	0.0	1.0	1.0	1.0	1.0	12.0	-55016.20662363533	0.0	0.0	94.0	-1390.089758020191
261330000	-56911.50679514937	-1489.3699394672767	-55422.13685568209	0.4859300424269806	2020.8537959849702	50.143348368757735	153.2434339413035	15.268557602862298	5.1992707044773665	0.29160619651402	0.1805724181966736	0.1892230491517985	0.33859833613750695	0.6861239383154268	0.7637829277106816	9.142152369842966E-4	1.0186854254562774	9.14215236984297E-4	1.018685425456278	0.41724715300126874	0.742664091486803	0.6414596420261317	0.21715148153735628	3.945832089872432	1.5651016247041278	0.8383903378307712	1.432086379004399	0.5232074849777207	1.9847818900391285	0.6521112069256286	0.33651911037458093	1.7661642480500876	2.703937789913719	0.783579496212527	1.0	1.0	1.0	1.0	1.0	1.0	1.0	1.0	1.0	1.0	1.0	1.0	1.0	1.0	1.0	15.0	-55006.1121862786	0.0	0.0	98.0	-1397.8741763082617
261340000	-56933.36360949636	-1480.1899195607123	-55453.17368993565	0.6121224514063787	2020.727603575991	50.41641832014999	169.10868650857174	15.649051022912756	4.985175214231708	0.2877957034909629	0.17584983788610833	0.19421086422726858	0.3421435943956592	0.8515861406918476	0.7616716515455105	8.974698157061974E-4	0.9030473462895886	8.974698157061986E-4	0.9030473462895899	0.7292734079790829	0.32864014325236557	0.47506048261618383	1.161137868465928	1.1319302434912621	0.5874953834805418	0.5408960827753381	1.511340271768335	3.0231612547407725	0.7112189943371828	0.26606469390395393	0.5907331450063508	0.538351722992204	0.995140350028444	0.9716315132448043	1.0	1.0	0.0	0.0	1.0	1.0	1.0	1.0	0.0	1.0	0.0	1.0	1.0	1.0	1.0	11.0	-55036.57375583479	0.0	0.0	97.0	-1408.9140690694978
261350000	-56930.82325650049	-1485.882020966715	-55444.94123553377	0.5064380017315253	2020.8332880256658	51.05710014425416	153.6218950310473	15.006224174749619	5.822167749916037	0.2889482301849405	0.18141042106701746	0.19241357731690914	0.3372277714311319	0.6340326064506788	0.7402682877907045	9.030333790623723E-4	0.8570138707104619	9.030333790623737E-4	0.8570138707104598	0.4019409799459831	0.9414291362682337	0.3407515551846098	0.2636685333197251	1.068343446520071	0.7978352017211318	0.39164553511103756	1.308651421601612	0.7255641596657183	2.4623117098980143	0.33940055066523467	0.2461759137063646	0.9653939810743672	1.1156458381168488	1.3826120584888892	1.0	1.0	1.0	0.0	1.0	1.0	1.0	1.0	1.0	1.0	1.0	1.0	1.0	1.0	1.0	14.0	-55030.518008357074	0.0	0.0	87.0	-1410.2134343760201
261360000	-56929.894226849705	-1486.928191438913	-55442.96603541079	0.46359254183598286	2020.8761334855612	50.77682382819601	122.06666677526424	14.267428957762128	5.399975794066602	0.2947609557579146	0.1755274112507604	0.18994221774413203	0.33976941524719195	0.7727482292934508	0.7387115019362704	8.735850887056545E-4	0.8068325666468099	8.735850887056544E-4	0.8068325666468105	0.7749756109715927	0.8127150740749381	2.3985103884992305	0.11471629798627567	1.4610520638328857	0.4409558952009225	0.17172525433259642	0.5101852827529526	1.4500854789414075	0.9611611543486993	1.1618618477645537	0.6111527829587889	1.2253266573141635	1.2440935897848622	1.5125863843214429	1.0	1.0	0.0	0.0	1.0	1.0	1.0	1.0	0.0	1.0	0.0	1.0	1.0	1.0	1.0	11.0	-55012.46770971659	0.0	0.0	91.0	-1419.3676951572054
261370000	-56932.73093047151	-1491.467312486793	-55441.26361798472	0.46622514341454857	2020.8735008839828	50.77912113097102	148.34753393480756	14.981023417817969	5.318503745513134	0.2913619174332001	0.1805580483953466	0.19143771438669818	0.3366423197847542	0.4920345077946699	0.7088905736486255	8.550745431540872E-4	0.8274949744551547	8.550745431540897E-4	0.8274949744551565	1.0273903887092886	0.41029126776278535	0.46378351463460243	0.22081098590899825	1.354823471121945	0.5826629364329106	0.18557422648213226	0.31268311058966825	0.12327025717370547	0.436885718360231	0.49208421154105436	1.124148853153196	0.9936078433741978	1.4521669995278634	1.4240608232979977	1.0	1.0	1.0	1.0	1.0	1.0	1.0	1.0	1.0	1.0	1.0	1.0	1.0	1.0	1.0	15.0	-55015.50803013666	0.0	0.0	89.0	-1417.4798770043865
261380000	-56947.42965642974	-1516.8740720214207	-55430.55558440832	0.4815806939483394	2020.8581453334489	51.84423850684153	148.93663494930865	14.684331691371415	4.924641567879412	0.292578254859196	0.1791904748994644	0.19228889316431788	0.3359423770770209	0.9281257145499613	0.7598449294168846	8.295888250406788E-4	0.977661876664845	8.295888250406785E-4	0.9776618766648439	0.42047231697160303	0.47688353719643456	0.09311770247137659	2.901741516296067	1.083723639106228	0.66203214078768	0.3607967053231579	0.23428726838795103	0.4517611378308438	1.3237849198820397	0.24585536691907245	0.2299027514246686	0.6879369881600007	1.211406524017008	0.32517854251934397	1.0	1.0	0.0	0.0	1.0	1.0	1.0	1.0	1.0	1.0	0.0	1.0	1.0	1.0	1.0	12.0	-55010.0678710632	0.0	0.0	89.0	-1440.956039182176
261390000	-56970.48933729943	-1527.9840910718247	-55442.5052462276	0.4885679461621205	2020.851158081235	52.02816551539697	136.75946388564552	14.15395856450592	5.914549297468904	0.29158649260795455	0.17617211714042505	0.191529402832068	0.3407119874195515	1.1104749974672077	0.796502909140047	8.571806052103579E-4	0.8990063563032137	8.571806052103569E-4	0.8990063563032131	0.5701772676283314	0.4821160992088078	0.25738915344438185	0.6641857231159447	1.6074885690850473	1.5803061426376535	0.5862975735456311	0.697568604420137	0.5048621174494596	0.17323913598895882	0.14171049992101012	0.6463099401215159	0.3749888858492825	1.2564974491587444	1.3741832213748417	1.0	1.0	0.0	0.0	1.0	1.0	1.0	1.0	1.0	1.0	1.0	1.0	1.0	1.0	1.0	13.0	-55021.29580098427	0.0	0.0	88.0	-1452.830198000564
261400000	-56943.44521993805	-1527.4841132580304	-55415.96110668001	0.5077334228545671	2020.8319926045428	51.72599455175545	124.59567912300521	13.906142576244347	5.717487303655519	0.2902974477003339	0.17405336351925607	0.19245979556718598	0.3431893932132232	1.2807647971898009	0.8000860531858139	8.980006644068638E-4	0.9149442699738289	8.980006644068631E-4	0.9149442699738279	0.7846465462952477	2.054433123747761	0.43239386745990416	0.09205866890734604	2.483612550948448	1.6964343939224893	0.8478116124746354	1.0371536266443073	0.29955270393283523	1.5397204343061772	0.14704483514365005	1.5786946329143496	2.361817996585666	2.172341700090048	1.1306082659676366	1.0	1.0	0.0	0.0	1.0	1.0	1.0	1.0	1.0	1.0	0.0	1.0	1.0	1.0	1.0	12.0	-55002.363551346694	0.0	0.0	92.0	-1446.2761468266626
261410000	-56939.19355545408	-1499.4919336357655	-55439.70162181832	0.5375628602427354	2020.8021631671545	51.14960140333223	124.53819754914102	14.06889989637714	5.198983205636646	0.2912075280335019	0.18197634332427368	0.19262861687922556	0.33418751176299805	0.9174470938036962	0.7353082211775371	8.977366277444823E-4	0.6858981399018546	8.977366277444815E-4	0.6858981399018518	0.36321463698933415	0.3429052082716707	0.6652571848727321	3.259970550517474	2.487528110004322	0.7137954244773541	0.3196626466581766	1.046818369963717	0.08278243896978085	1.909185527684125	2.479946591028295	0.842938097720142	0.9933289117644052	0.9075702404094528	1.0876100655965255	1.0	1.0	0.0	0.0	1.0	1.0	1.0	1.0	1.0	1.0	0.0	1.0	1.0	1.0	1.0	12.0	-55007.791126927776	0.0	0.0	92.0	-1432.6841099314197
261420000	-56931.18574177398	-1517.3217476033983	-55413.863994170584	0.5603544933654054	2020.779371534032	51.162528213776156	156.9020091647972	14.823781273691653	4.717196110260759	0.29076797294910084	0.1789034508483548	0.1941219085632298	0.33620666763931367	0.7099768742604902	0.7369462739771085	8.968714143687246E-4	1.0590128576843216	8.968714143687246E-4	1.059012857684323	1.0581123876211527	0.6858045846668596	2.0860795330845163	0.33187819164883103	1.56899252618343	1.644664576318358	0.9142177733949223	0.7525250053178356	0.027029942806011856	0.6869336935219672	0.19006146465302404	0.934288241018825	1.5164674238959448	1.9342120737491	1.4427927283845132	1.0	1.0	0.0	0.0	1.0	1.0	0.0	1.0	0.0	1.0	0.0	1.0	1.0	1.0	1.0	10.0	-54990.46620473426	0.0	0.0	98.0	-1437.7086236521368
261430000	-56954.81482942255	-1496.150311648133	-55458.664517774414	0.45742333622558173	2020.8823026911718	50.76829252175994	124.78387933522762	14.265473669020189	5.50561496482929	0.29043491920195086	0.18418002109992465	0.1920060969606287	0.33337896273749484	0.5945892574852002	0.7214062295956668	8.804946847800285E-4	0.7854359522100549	8.804946847800275E-4	0.7854359522100538	0.20246064677521186	0.7875278093170394	0.43116591926864006	0.29930039981997	1.062668460787048	0.6386432959411823	3.742608850634717	0.8533745206304592	0.08180575199404676	0.6004817970833832	2.7856601368285925	1.058623300478209	0.5694513281926218	1.225646976769326	1.1912921693213296	1.0	1.0	1.0	0.0	1.0	1.0	0.0	1.0	0.0	1.0	0.0	1.0	1.0	1.0	1.0	11.0	-55017.62214696278	0.0	0.0	95.0	-1429.3230318901458
261440000	-56945.882722940536	-1510.6258588998642	-55435.256864040675	0.4880634880309751	2020.8516625393663	51.681452990370666	215.69401574839756	16.115137596970925	4.853080457904862	0.29071465215258085	0.17946150655724402	0.1895273802890323	0.34029646100114186	0.8488944334215419	0.7755618644695598	8.678321750163072E-4	1.0013572315288979	8.678321750163089E-4	1.0013572315288972	0.3642586724511851	1.0671543352301138	0.2657066365154903	0.991812219382728	1.6151717112635353	0.7920461749346396	1.1858537131013012	0.7001358305614649	0.5202744035876816	1.160494607869879	0.30306073115269594	1.2610941294906153	0.4453443896635085	0.9762975445263657	1.201810490262371	1.0	0.0	0.0	0.0	1.0	1.0	0.0	1.0	0.0	1.0	0.0	1.0	1.0	1.0	1.0	9.0	-55012.45602788687	0.0	0.0	99.0	-1437.7277813714454
261450000	-56956.98671031634	-1508.3881683212721	-55448.59854199507	0.5441403282829272	2020.7955856991143	50.812818195973804	175.70986081644227	15.830027167717391	5.498498093287534	0.29017091044247767	0.18022345037982285	0.19365847615329246	0.3359471630244061	0.7213713341935641	0.7162819014149667	8.535162879481442E-4	0.7721582146848748	8.535162879481434E-4	0.7721582146848747	0.7262035046802889	0.24369546070331202	0.9984311451903993	0.10076333394283044	1.0856377459384225	1.1344229541151198	0.8185821322365152	1.1252718167163531	0.5448897683064534	0.6864504374100894	3.0310248843753085	1.2543018604506562	2.1915589332449774	1.7986695312628809	1.5657433474059619	1.0	1.0	0.0	1.0	1.0	1.0	0.0	1.0	1.0	1.0	0.0	1.0	1.0	1.0	1.0	12.0	-55026.15113178969	0.0	0.0	90.0	-1437.5126169372736
261460000	-56934.99362944636	-1517.4331541349	-55417.56047531146	0.47948477554891544	2020.8602412518485	51.84048248846567	214.78556856113335	16.003927708639182	5.321133801730259	0.29255302559748825	0.1801148247176474	0.19373764775711258	0.33359450192775086	0.7515966802261423	0.7604505000587493	8.783823181075864E-4	0.8535771451216285	8.783823181075856E-4	0.8535771451216299	0.49661121672700365	0.3976092694049399	3.402611018464173	0.9227187273567115	1.7018267502163817	2.1275885108397325	0.0939634984778524	1.714624780352002	1.620969159338397	0.7908323358156882	0.14021843811453566	1.2549933838112999	1.0571538698055623	2.1132541297542837	1.1230261471698624	1.0	1.0	0.0	0.0	1.0	1.0	0.0	1.0	0.0	1.0	0.0	1.0	1.0	1.0	1.0	10.0	-55000.67657652145	0.0	0.0	94.0	-1444.105747880058
261470000	-56946.70986698807	-1512.1329901223296	-55434.57687686574	0.5425996403901668	2020.7971263870072	52.33487288870695	197.9954444799238	15.869816920444453	5.374025566022344	0.28858534807240804	0.18533782385420172	0.19082346767265151	0.33525336040073783	0.9137239763585662	0.7609732305144014	8.267840369021684E-4	0.7314070910376628	8.267840369021669E-4	0.731407091037663	1.058958604325463	0.14675053422045128	0.3357014346728104	2.3517624338760004	1.495739469697101	0.9909431713837665	1.842905854206774	2.0786815053547043	0.9733413014126241	1.6719673047846986	0.27209639393499213	1.0575752372981277	1.7722443542924846	1.5883054058910206	1.475580561548955	1.0	1.0	1.0	0.0	1.0	1.0	0.0	1.0	1.0	1.0	0.0	1.0	1.0	1.0	1.0	12.0	-55013.563404514345	0.0	0.0	87.0	-1439.978377248861
261480000	-56949.11992818542	-1523.4575236639016	-55425.66240452152	0.5433193524063086	2020.796406674991	53.33763147123991	178.39082130516317	15.607448155656096	4.606777509472393	0.2878817247857175	0.1786521761564153	0.1934827686845077	0.3399833303733586	0.9202434452284033	0.757966444690458	8.30451268835316E-4	0.7779163128177109	8.30451268835315E-4	0.7779163128177101	0.6785047520283781	0.344431285327572	0.3354400862136563	0.25132222855717684	1.9893991071286525	1.1701178054931596	1.2554976134217655	0.8543774482119382	0.07738454689109092	2.248578622854562	0.7416299284035309	1.1875636777993126	1.5948434676589205	3.0138972745531123	0.6062657082093844	1.0	1.0	0.0	0.0	1.0	1.0	0.0	1.0	0.0	1.0	0.0	1.0	1.0	1.0	1.0	10.0	-55008.71841851391	0.0	0.0	95.0	-1455.6089592601472
261490000	-56978.05477952817	-1522.437259408383	-55455.617520119784	0.5860161006971667	2020.7537099267001	53.193699845529714	196.09544352215852	15.881937424676156	5.262011187107436	0.2962630630427039	0.1770286377517825	0.18473820782290432	0.3419700913826084	1.7558699369577107	0.8167972691927834	8.130112155251213E-4	0.9579287195605742	8.130112155251214E-4	0.9579287195605758	0.3619760712348788	0.58980140514953	0.3646171923882249	0.30144672310490045	1.0659737251648216	1.0452350223023623	0.7068942485890444	0.772896549351096	0.11578940371213436	0.5619160722873694	2.1318537061446396	0.8463636712704409	0.3966892093574619	0.8566913901178681	0.6264476265579019	1.0	1.0	0.0	0.0	1.0	1.0	0.0	1.0	1.0	1.0	0.0	1.0	1.0	1.0	1.0	11.0	-55044.64104890768	0.0	0.0	92.0	-1446.5139321183397
261500000	-56955.31106803506	-1518.6821843277178	-55436.62888370734	0.5328469452638419	2020.8068790821335	52.74710319808685	172.07458626875746	14.889526275944956	5.263969671979608	0.2958008539272972	0.1786919391715123	0.19120561743461134	0.33430158946657834	1.761590784900264	0.7922325514756039	8.709482164729684E-4	0.9817473556966163	8.709482164729673E-4	0.9817473556966171	0.6658253030212599	0.2642652896619511	0.02563597396359912	1.0610425970665345	0.8764272264151803	0.833099383646998	0.33540343195943395	0.5494151799187843	0.17783070365035272	0.9676190079528326	1.5980473354145475	0.5495297106791149	0.42080358414107116	0.9239820491255184	0.5300108204668518	1.0	1.0	0.0	0.0	1.0	1.0	0.0	1.0	1.0	1.0	0.0	1.0	1.0	1.0	1.0	11.0	-55017.79060901231	0.0	0.0	98.0	-1443.0080856968689
261510000	-56937.85006850379	-1512.2128778460926	-55425.6371906577	0.49953358201878895	2020.8401924453785	52.00934280833172	198.33997468466706	15.842562380994229	5.898204146292195	0.2946763726568113	0.17957707171166332	0.19133915707031518	0.33440739856120943	1.3451670483582578	0.7953843051134165	8.299089034364025E-4	0.9647839901544808	8.299089034364029E-4	0.9647839901544805	0.8344615639377154	0.5756752420975014	0.021682081394689575	0.10708792570675069	2.326046791598989	0.9489255491122084	1.8494265228840874	0.6554142675650102	0.5034448299130583	1.9695751140376079	0.22280831284710212	1.6797101419702731	1.337415936251973	0.8276583529222388	0.8623846786984416	1.0	1.0	0.0	0.0	1.0	1.0	0.0	1.0	1.0	1.0	1.0	1.0	1.0	1.0	1.0	12.0	-55006.4131574736	0.0	0.0	94.0	-1431.407037271758
261520000	-56957.5852379936	-1494.7831575142568	-55462.80208047934	0.4996867874686407	2020.8400392399287	51.813459433403615	183.20271213975062	15.590846952336385	4.86820787402679	0.2875233653264083	0.17809531388408928	0.19288906584054819	0.3414922549489535	1.0580741713267914	0.7874115857099708	8.893443644762328E-4	0.8969728542209939	8.893443644762317E-4	0.8969728542209947	0.41734629577317006	0.3319262028301006	0.003303944339184256	0.05473094851022737	1.6886281277242918	0.5432596050003444	0.40522822061529284	0.7899877361764418	0.5869702861889107	0.7772652293672249	0.4774371777909669	0.5179286850928227	0.9370402227045795	2.523960759180885	0.9851802714789847	1.0	1.0	0.0	1.0	1.0	1.0	0.0	1.0	1.0	1.0	1.0	1.0	1.0	1.0	1.0	13.0	-55040.7203680316	0.0	0.0	93.0	-1419.8813308529986
261530000	-56927.74768381414	-1477.1219252637927	-55450.62575855035	0.48957440301310184	2020.8501516243841	50.75400644007652	179.19131350252104	15.706690537848974	5.520196945258295	0.29089563443459154	0.1824092537459927	0.19116207932857618	0.3355330324908388	0.5499234371809355	0.748006540309495	8.572812944107343E-4	0.9170726691683461	8.572812944107327E-4	0.9170726691683465	1.1109857437889	0.19306336013725078	0.27544576361366174	0.713149933805512	1.3877355900137147	2.0504761236853106	4.012750182075443	0.8943033481916455	0.8988755381299796	0.9288193570546124	0.8489846376446307	0.23080089674671964	0.42331747602658776	0.6484703697731138	1.5052446395511978	1.0	1.0	1.0	0.0	1.0	1.0	0.0	1.0	1.0	1.0	0.0	1.0	1.0	1.0	1.0	12.0	-55036.21531276811	0.0	0.0	87.0	-1400.352232908868
261540000	-56918.62205322113	-1487.055509553205	-55431.56654366793	0.5369655290607599	2020.8027604983365	51.923147326794194	276.01782737422957	17.042155631365414	5.068327892901006	0.2938561096197536	0.1772012858323958	0.19340957205701098	0.3355330324908388	1.0468812108736003	0.7746960777137706	8.438627285465709E-4	0.8018969039315728	8.438627285465716E-4	0.8018969039315741	0.5507506442270028	1.3363598719379282	0.9764487105461387	0.9505298418233483	2.0746766532482743	3.028324000916886	0.941387135820517	0.9026350076144416	0.9121403845821242	1.5326337272203394	0.06708582265352489	0.4999007915808019	1.8694850317194447	1.0401311133621962	1.1950979492986975	1.0	1.0	1.0	0.0	1.0	1.0	0.0	1.0	1.0	1.0	1.0	1.0	1.0	1.0	1.0	13.0	-55023.54105332205	0.0	0.0	87.0	-1409.7537976986516
261550000	-56910.3645571846	-1453.5729879854941	-55456.79156919911	0.5079264794632502	2020.831799547934	50.861728087658484	155.85658293444436	15.352417499002835	5.107195616115145	0.2909658501470238	0.1754877408362237	0.19396437811109862	0.3395820309056531	0.6867357870144021	0.7284856799102231	8.497811441825934E-4	0.6366785740637455	8.497811441825916E-4	0.6366785740637452	0.5855920298351418	0.01838956030685233	0.03031843719312436	4.248499953840768	0.9831822272811939	1.454510813281877	3.400985210982569	0.17427137767529435	0.6628333274263994	0.4793765381930729	0.033505174375418965	0.6416440570909115	0.5718391090039322	0.8571530186813484	0.7408917790757529	1.0	1.0	1.0	0.0	1.0	1.0	0.0	1.0	1.0	1.0	0.0	1.0	1.0	1.0	1.0	12.0	-55037.89088755303	0.0	0.0	83.0	-1392.369307019257
261560000	-56902.68168093221	-1465.2608338689597	-55437.42084706325	0.48111086445153606	2020.8586151629459	50.78150212522806	165.5827363993497	15.346132010355706	6.040460324562363	0.2920798039308616	0.17963738905778287	0.19220209306704003	0.3360807139443148	1.23286648356425	0.7899827086773759	8.499800491461092E-4	0.8303893154230114	8.499800491461083E-4	0.8303893154230128	0.285217303359847	0.01536250490939161	0.4417365112058396	0.5542290347360401	1.2725467187374924	1.8659457228578264	0.7348788666389244	0.4346739896814572	0.5336940275340148	0.42964949002531166	0.2880767170183199	0.5974901758725933	0.3633724058334552	0.9140714994765538	0.5702416771640008	1.0	1.0	1.0	0.0	1.0	1.0	0.0	1.0	0.0	1.0	0.0	1.0	1.0	1.0	1.0	11.0	-55019.989862470844	0.0	0.0	91.0	-1400.6346182550662
261570000	-56924.44657779974	-1492.1900700331155	-55432.25650776662	0.4898210700144822	2020.849904957383	51.034231372002196	136.49472231078013	14.366183029268536	5.738715702281928	0.2901976796868857	0.17930185203110124	0.18880187048081795	0.34169859780119444	0.9415296852611008	0.7798900977876976	9.342932830144837E-4	0.9969127020678725	9.342932830144826E-4	0.996912702067871	0.5800146065855531	0.2460187468292346	1.5547035774521192	0.4043766098039192	1.031966309725454	1.3855120027708403	1.0491820743871738	0.23550463633126067	2.3339112510264868	0.49160361481975423	1.3793211195920734	0.40272611911253603	0.5910598206107431	0.912473691986261	0.7148122234985913	1.0	1.0	0.0	0.0	1.0	1.0	0.0	1.0	0.0	1.0	0.0	1.0	1.0	1.0	1.0	10.0	-55028.422915288924	0.0	0.0	99.0	-1417.7752183495315
261580000	-56901.739179990735	-1465.578140689294	-55436.16103930144	0.4983037904541319	2020.8414222369431	49.66877206724899	108.91644878691538	14.305225797299098	5.0867800409741655	0.29695112210765984	0.1781472042419492	0.19389437785592667	0.3310072957944637	0.3991774202301967	0.6709416632899889	9.208416988093483E-4	0.8739702882135272	9.208416988093514E-4	0.8739702882135264	0.6707446424180082	0.036436686332141865	0.29114854418802255	1.454353164210923	1.6101004469402218	1.801040118569762	0.1480184503719876	0.7101139563403337	0.561311031239113	0.5208461897234103	0.0932762804023521	1.089257729654109	1.0617443838210607	1.4710912650156636	0.9181452836283875	1.0	0.0	0.0	0.0	1.0	1.0	0.0	1.0	1.0	1.0	1.0	1.0	1.0	1.0	1.0	11.0	-55041.8371356054	0.0	0.0	88.0	-1398.8850915984253
261590000	-56899.47410646696	-1469.4069672589806	-55430.067139207975	0.4864133825484522	2020.8533126448488	49.981536720369064	153.8857121144001	15.205033366364141	5.560546750733684	0.2906281551795463	0.1811161687866026	0.1933626286537716	0.33489304738007886	0.7498424583825423	0.7737761907789311	9.086692790922366E-4	1.0032968691156312	9.086692790922371E-4	1.0032968691156336	0.9413639316924547	0.045242131955266995	0.15434999824599718	0.3193310839637581	1.4190524861103027	2.1313101560043495	0.3281447790472973	1.5179398894049083	0.09758294779459169	0.4156519454041651	0.12186965108039009	0.7416236976145435	1.4465684165054138	1.5661706919963085	1.7067364409050954	1.0	0.0	0.0	0.0	1.0	1.0	0.0	1.0	1.0	1.0	0.0	1.0	1.0	1.0	1.0	10.0	-55036.52529352166	0.0	0.0	92.0	-1396.3704700056005
261600000	-56875.27407079127	-1462.6295395127822	-55412.644531278485	0.5364910841751426	2020.8032349432222	49.21611450452207	158.07561095179412	15.269555831664174	5.411830496615725	0.2944632270606123	0.18072852531137293	0.19049664679726075	0.33431160083075345	1.5049630266288405	0.794471235900656	9.285986349864648E-4	0.9707365238353677	9.28598634986463E-4	0.9707365238353662	0.6002413992144167	0.4456805620387556	0.23319971467897174	2.9118447145517314	1.6898668292141663	1.5762791561917704	0.05981124677022183	0.5845330062632276	0.8072102142988191	0.551063890542037	0.541178714076521	1.2649614161972391	1.2738782741944814	1.2635484450741388	1.9397795587208797	1.0	1.0	1.0	0.0	1.0	1.0	0.0	1.0	0.0	1.0	0.0	1.0	1.0	1.0	1.0	11.0	-55022.178897636164	0.0	0.0	88.0	-1385.5253913374509
261610000	-56857.99411964241	-1441.251231034674	-55416.74288860774	0.48829675360503916	2020.8514292737923	48.65004479589559	149.68883614005642	15.283646438612013	5.301971841952117	0.2871618425729986	0.18067203321462696	0.19138022638807564	0.34078589782429825	1.2328440308446562	0.7970227068511871	9.476172223326954E-4	0.8289897133053283	9.476172223326965E-4	0.8289897133053303	0.8585684600991268	0.7288874309618564	0.1842830728249119	0.9380965937246803	2.4557059214980343	1.875264556088159	0.6221161168785075	1.131124300609329	0.5704224216012933	1.6693528150356265	1.2395268985069834	0.5117280687791048	1.449739056565593	1.0843755306234684	0.8557141144684347	1.0	1.0	0.0	0.0	1.0	1.0	0.0	1.0	1.0	1.0	0.0	1.0	1.0	1.0	1.0	11.0	-55032.46396482236	0.0	0.0	84.0	-1371.8619112447946
261620000	-56891.921751422036	-1454.5714726901922	-55437.35027873184	0.5210388295108069	2020.8186871978864	49.62245112981057	149.21584115805217	15.252683038348103	5.349589753751768	0.29200495981856767	0.18217606410092493	0.1924064791769077	0.3334124969035992	0.8099726980887185	0.7713234691998709	9.106395180557226E-4	0.9741699127413006	9.106395180557231E-4	0.9741699127413006	0.2016335566172235	0.08799838325873297	0.0782423676105895	0.23419686570239637	1.8084719252806551	1.5336417250478958	2.2061764921205085	0.5926115010945865	0.7138027158703366	0.4320968364118828	0.23725750088171174	0.6467655979066589	0.6168520232509732	0.6052554239210711	1.0755149980808463	1.0	1.0	0.0	0.0	1.0	1.0	0.0	1.0	1.0	1.0	0.0	1.0	1.0	1.0	1.0	11.0	-55054.26244251441	0.0	0.0	83.0	-1383.0418620285454
261630000	-56870.87193462634	-1454.8332541303646	-55416.03868049597	0.47577979615509963	2020.8639462312422	49.41158769433638	156.87130839939496	15.447789945183441	5.574469659025677	0.2897243562586358	0.1772853473440009	0.1919596994844284	0.34103059691293436	1.383068005236445	0.786682467652588	8.896323062499654E-4	0.963744832022755	8.896323062499664E-4	0.9637448320227563	1.4885412512565135	0.22371702301972685	0.08247564272890949	0.11488209550897753	1.018562379980731	1.0290389116162177	2.6393383915890687	0.3557016041416989	1.092775498180956	0.40611321691153063	0.40451900582853056	0.6241755277904707	0.7811764256615987	0.9322071313215516	0.4779130174982209	1.0	1.0	1.0	0.0	1.0	1.0	0.0	1.0	1.0	1.0	1.0	1.0	1.0	1.0	1.0	13.0	-55047.732439946274	0.0	0.0	77.0	-1377.4106983907095
261640000	-56855.398313912854	-1447.4356300499053	-55407.96268386295	0.5242856927382414	2020.8154403346591	48.94961911013278	146.04827726319215	15.352658594557566	5.227377930503545	0.28996394310353674	0.18123261352580397	0.1919016368740148	0.33690180649664403	0.9877860070065402	0.7695016138437409	9.270518741007936E-4	0.8738294430686322	9.270518741007947E-4	0.8738294430686325	1.180228631962773	0.4932118772649985	0.22904306432272664	0.053357057639852525	1.31376811645939	0.5553378874683165	0.3420485910978321	0.5189733531521316	0.772467719496623	1.0334708990804082	0.053090610186747454	0.6925495749252291	0.6415724164553402	1.9026168326223736	0.5439325608084271	1.0	1.0	0.0	1.0	1.0	1.0	0.0	1.0	1.0	1.0	1.0	1.0	1.0	1.0	1.0	13.0	-55050.13247645564	0.0	0.0	74.0	-1377.2048782759382
261650000	-56874.00131229944	-1452.8828436011195	-55421.118468698325	0.48915396644953574	2020.8505720609478	49.05381930326613	105.36080287963766	13.882428354164063	4.96640242302037	0.29664822803027974	0.17735946290129598	0.1936173095039611	0.33237499956446265	0.49704140659532176	0.7075432387436813	9.695059505471762E-4	0.8321176444100561	9.695059505471762E-4	0.8321176444100566	1.383810415769468	0.9095735188658853	0.17895979165332435	0.7880329831991528	1.3168591891407364	1.2051829186199665	1.335611572689381	0.46268734282247187	0.6005697408849733	1.141867232984919	0.6729807755525663	0.42174639290431015	1.0755679960317996	0.5605929917003399	0.8056975309486959	1.0	0.0	1.0	0.0	1.0	1.0	0.0	1.0	1.0	1.0	0.0	1.0	1.0	1.0	1.0	11.0	-55057.712737763766	0.0	0.0	80.0	-1388.2515329435714
261660000	-56889.43821656309	-1466.1249596375458	-55423.31325692554	0.4546547648896409	2020.8850712625076	48.177362910813784	109.4370299031909	14.100250017126159	4.98169612819629	0.29651470156914284	0.17663657303301164	0.18949280942181906	0.33735591597602593	0.5123176645562	0.6961003545361235	9.320295859655684E-4	0.8339230233243002	9.320295859655684E-4	0.8339230233243007	2.1157306639114046	1.2495462880930917	0.49683562757109473	0.67656464897741	2.9941558962629133	2.10653460428315	0.435800995851139	1.6695684278177125	1.2485845580848014	0.4504796818989445	1.5671338978356677	1.0060599492014257	1.5102381642871758	1.4990723498013385	1.6596004630680712	1.0	0.0	1.0	0.0	1.0	1.0	0.0	1.0	1.0	1.0	1.0	1.0	1.0	1.0	1.0	12.0	-55057.861445359886	0.0	0.0	83.0	-1391.9123454063777
261670000	-56891.35234876855	-1473.0473430130382	-55418.305005755516	0.4712642771791976	2020.868461750218	48.84414569329021	98.78238596053973	13.45950198013618	5.034174194849984	0.2955284013284596	0.1782861225784162	0.19009954667681228	0.3360859294163114	0.6688323865836306	0.7524448418349072	9.709925754889459E-4	0.8942475642304083	9.70992575488946E-4	0.8942475642304075	0.540036257207975	0.5846266388024436	0.11059886226016875	0.5372562781298587	0.9816902255866921	1.4346007582766058	0.25656071966215166	0.4225388305257733	0.4588832047441107	0.5461687689855977	0.41561204854413336	0.24731141942299614	0.7240401354929791	1.1952277667256452	0.21152929183184682	1.0	0.0	1.0	0.0	1.0	1.0	0.0	1.0	1.0	1.0	1.0	1.0	1.0	1.0	1.0	12.0	-55051.855986669194	0.0	0.0	77.0	-1407.104590627443
261680000	-56891.20143408367	-1462.9716629532381	-55428.22977113043	0.4964534292677679	2020.8432725981295	48.536998986198626	88.27502650186437	13.244956803661195	4.996934140470526	0.2923995317686105	0.18009714884262507	0.1927323809493937	0.33477093843937017	0.6957275346853113	0.7211048053036209	9.574158006852414E-4	0.8000183775561172	9.574158006852412E-4	0.8000183775561158	2.256817315871014	0.5340839479418091	0.4276951414558509	0.08586644222992267	2.4944168992424807	1.7817338900830428	1.2024894027793487	1.257699847393827	0.41844919531140284	0.6531338170623677	0.9606020213349533	0.7521684578325522	0.9783130872760619	2.4496242645075568	0.30205176464556793	1.0	1.0	0.0	0.0	1.0	1.0	0.0	1.0	1.0	1.0	1.0	1.0	1.0	1.0	1.0	12.0	-55040.96446503132	0.0	0.0	81.0	-1394.1123862363736
261690000	-56885.21759276361	-1478.9933399515664	-55406.22425281205	0.5270553124902265	2020.8126707149072	49.211091093087546	94.15060068759611	13.14990559958381	5.0404200928505505	0.28871970684243264	0.17959239593182047	0.1930542758379949	0.33863362138775144	1.0917988986337954	0.7880637945163298	9.050438775883857E-4	0.7696041353180861	9.050438775883865E-4	0.7696041353180859	0.853231291606073	0.021486159517934724	0.7549626124151901	0.1451033070313758	2.6451918412139452	0.4793286412822281	0.6854107721713285	0.676505286697867	0.5350700789783879	1.2756107774045353	0.7507773618642568	1.3937467585522623	0.46361514524548986	2.1215101667842298	0.8366634115966792	1.0	0.0	1.0	1.0	1.0	1.0	0.0	1.0	1.0	1.0	1.0	1.0	1.0	1.0	1.0	13.0	-55011.08187245217	0.0	0.0	85.0	-1410.721052404596
261700000	-56907.79880940832	-1466.5632774435774	-55441.23553196474	0.5509865385177003	2020.7887394888796	49.107381860854574	95.54164640676362	13.245331010235546	5.275046104502681	0.2875505382698244	0.179974641107329	0.1902927183323197	0.3421821022905263	1.0172580647463672	0.7537321215588402	9.228655053900919E-4	0.7584278919742797	9.228655053900922E-4	0.7584278919742794	0.953872777819907	0.3598355056496834	0.14713270351942412	0.6232196837603928	1.75003345856709	0.9121569968491029	1.5050154315647273	1.1326972397488202	0.662654117055166	1.7019694880745506	1.2060305974719154	0.7370892875417673	1.3744645180926975	1.2301429950986114	0.49509063450163654	1.0	0.0	0.0	0.0	1.0	1.0	0.0	1.0	1.0	1.0	1.0	1.0	1.0	1.0	1.0	11.0	-55052.99173795955	0.0	0.0	80.0	-1402.6004060520281
261710000	-56909.666814537544	-1457.3832826604553	-55452.28353187709	0.5105448618049307	2020.8291811655924	48.93686816752498	117.49195499177675	14.229998967710438	5.169895945503635	0.2903204964576463	0.17810529764149377	0.1945604114631695	0.33701379443768986	1.0453137345938077	0.7733785358096213	9.623120818079058E-4	0.6539027502853446	9.623120818079046E-4	0.6539027502853471	1.0866477061112891	0.17166070424522847	0.09890541544430902	1.0313658241006007	1.8377728077186424	0.9408410108391908	0.46136004983931944	0.1330861295727457	0.7998268676930211	1.4200266937291128	1.6470226905548324	0.7616715400640227	1.9111535057196467	1.440525183704474	1.2055871605968542	1.0	1.0	0.0	0.0	1.0	1.0	0.0	1.0	1.0	1.0	1.0	1.0	1.0	1.0	1.0	12.0	-55054.62038616157	0.0	0.0	79.0	-1396.0245841007386
261720000	-56925.693061524384	-1475.3365029322383	-55450.356558592146	0.47753226772374735	2020.8621937596736	48.33151440075713	119.36606222393242	14.194626005287848	5.573025229247095	0.2936332770958241	0.17756701346418233	0.19446793352321784	0.33433177591677515	0.726787600125621	0.7436737135141906	9.737033358430922E-4	0.8027595525737441	9.737033358430893E-4	0.8027595525737432	0.8186615152287544	0.9606003684279883	0.09518277921674112	1.752928547957638	2.340920571349359	3.9652305841274877	2.3967008372565175	1.5440722208959703	1.3415886887627801	2.2049278036529216	2.280573463411643	1.3923832530985625	1.408656537776656	3.849547677903673	2.9856753327036594	1.0	1.0	1.0	0.0	1.0	1.0	0.0	1.0	1.0	1.0	1.0	1.0	1.0	1.0	1.0	13.0	-55054.9428313398	0.0	0.0	80.0	-1390.7480481794776
261730000	-56898.14688258689	-1460.2852781961356	-55437.86160439075	0.47867402136650955	2020.8610520060308	47.89971792886051	93.73800619497148	13.409685499118897	5.05302624336299	0.2885387420941894	0.18338265534125775	0.19112512101683027	0.3369534815477221	0.9328805834046894	0.7705454019064345	9.702957336141007E-4	0.837281339592405	9.702957336141041E-4	0.8372813395924068	1.2661406974748015	0.37352446945159423	1.111471926605182	0.2054427015251699	1.0403247497605046	1.2253885668696962	1.4588253225928267	0.34718305818284717	0.49572751483235994	0.787623777809091	0.9942314567142989	0.3360245547300905	0.9744529059129307	1.1281238577313968	0.9204462057270927	1.0	1.0	0.0	1.0	1.0	1.0	0.0	1.0	1.0	1.0	1.0	1.0	1.0	1.0	1.0	13.0	-55054.860040060434	0.0	0.0	80.0	-1391.014288778946
261740000	-56886.405948610474	-1459.7660869553033	-55426.639861655174	0.5040478086462921	2020.8356782187511	48.41973817916375	88.5400623550612	13.335070960284552	5.003013090455784	0.28992355789812574	0.17964334235035753	0.1935578658868398	0.33687523386467644	0.8592191676816612	0.7714666873580215	9.14518195887266E-4	0.8268365799112982	9.145181958872662E-4	0.8268365799113003	1.5664945417967244	0.46746142345798225	4.5926818252537425	1.8073576907183202	1.0637561303906804	1.4476930414325244	1.4698857890058854	0.7621225982636741	0.4596729300784273	1.1861201023581298	0.573341522511802	0.7561391849922775	1.9762743731370636	3.146510706604336	1.0974489157743994	1.0	1.0	0.0	0.0	1.0	1.0	0.0	1.0	1.0	1.0	1.0	1.0	1.0	1.0	1.0	12.0	-55040.364737841155	0.0	0.0	84.0	-1383.5340075233232
261750000	-56874.30253378287	-1440.7734069249443	-55433.52912685793	0.5012006221578547	2020.8385254052394	48.28258766083367	99.2545352134174	13.461969901440284	5.609555154438274	0.2904375041857485	0.18104161106048738	0.190562438452136	0.33795844630162764	1.4689145737138862	0.8024391887587612	9.245035149399066E-4	0.7496201760491881	9.245035149399044E-4	0.7496201760491866	0.4109228875045629	0.62478207576139	0.2859478142334767	0.6180571965030589	1.0417973002463015	0.9186996713556229	3.9655564619537933	0.5548421096055527	0.31663055567103177	0.3844326261238527	0.4218248333996663	1.110494220680115	0.8042206068870749	1.301909251499949	0.6887987178261066	1.0	0.0	0.0	0.0	1.0	1.0	0.0	1.0	1.0	1.0	1.0	1.0	1.0	1.0	1.0	11.0	-55043.931611965796	0.0	0.0	86.0	-1378.1688153667233
261760000	-56838.9683102682	-1420.5461957926839	-55418.42211447552	0.4773417153430459	2020.8623843120542	47.59055240589171	108.7887189218788	14.364481216841112	5.248755378999583	0.28809171407952283	0.1778826701549946	0.1952906244929223	0.33873499127255985	1.2273647970023078	0.7730564736749337	9.138602076058489E-4	0.7373892790529181	9.138602076058486E-4	0.7373892790529176	0.3692707736774829	0.257166614162627	1.1701785128150461	0.19534064332813844	1.0079397583215541	0.5450378860973066	2.2166058090510727	0.569425530226426	0.34326694586882794	0.7697736645820159	0.17584563210058565	0.7274635852849143	0.7558784272442611	0.666164806402247	1.0106407207607464	1.0	1.0	0.0	0.0	1.0	1.0	0.0	1.0	1.0	1.0	1.0	1.0	1.0	1.0	1.0	12.0	-55042.55640366771	0.0	0.0	76.0	-1359.8781889061588
261770000	-56887.667581186804	-1430.7201911375805	-55456.94739004922	0.47992381987311	2020.8598022075241	47.85131096646121	116.82759298088938	14.486866676341956	4.816239092193198	0.2891162353491996	0.17941298307351217	0.1936383874606714	0.3378323941166164	1.8906145450459622	0.8046965661892087	9.390360206824126E-4	0.8445424014236481	9.39036020682416E-4	0.8445424014236512	0.9370114157882955	0.8544821399784771	2.0305101460028423	1.2819397935294643	1.0994175662477197	0.4832375744311049	1.0205062383307408	0.47371782750757985	0.4631815758982809	1.3556969243041563	0.08686725974977544	0.3060600120037696	1.045849615663482	1.4405004581792187	1.761862729839106	1.0	1.0	0.0	0.0	1.0	1.0	0.0	1.0	1.0	1.0	0.0	1.0	1.0	1.0	1.0	11.0	-55074.78071494493	0.0	0.0	82.0	-1361.8397909023176
261780000	-56895.08665879953	-1426.9905456781555	-55468.09611312138	0.549879157043514	2020.7898468703538	47.84697636014484	106.31841028003637	14.193986430889236	5.34705664688822	0.28997875725938677	0.1768140835427294	0.19516502376212694	0.3380421354357565	0.611815938429045	0.7260068126656345	9.512962303870479E-4	0.7587791572346216	9.512962303870503E-4	0.7587791572346207	0.8511611304939435	0.09641836078010343	1.867564939467768	1.6110730628110241	2.222263347783809	1.673307378044248	0.7303066329510507	0.7411133850674637	0.2769917281919821	0.6181200510627384	0.1229692014113793	0.8616649069432486	1.3938410866437982	1.8294464512421398	1.3559679539233451	1.0	1.0	0.0	0.0	1.0	1.0	0.0	1.0	1.0	1.0	0.0	1.0	1.0	1.0	1.0	11.0	-55079.749552911504	0.0	0.0	86.0	-1363.1679082130304
261790000	-56881.92681435154	-1419.9294856364374	-55461.9973287151	0.5326820256132866	2020.807044001784	47.67057166784658	114.1459941805211	14.429581284498203	5.241959624909856	0.29170287878313106	0.17814727025382265	0.19191632665173503	0.33823352431131093	0.911203182783641	0.7545702450362524	9.487924300644861E-4	0.823304623921517	9.487924300644867E-4	0.823304623921517	1.0389816303463482	0.5324500164735417	0.15178242097264696	2.688724976333622	1.8401896402763698	2.6077669871495917	0.4766516937586073	1.0569143628353252	1.1311812924263913	1.4923955520344376	0.37242658587550886	1.5776060110251497	1.7574997984579868	2.545066454113597	1.4126833460750725	1.0	1.0	0.0	0.0	1.0	1.0	0.0	1.0	1.0	1.0	0.0	1.0	1.0	1.0	1.0	11.0	-55079.631904022	0.0	0.0	85.0	-1348.0481184618259
261800000	-56915.12315897573	-1441.3597399674522	-55473.763419008275	0.4581974990012961	2020.881528528396	47.788801748478605	108.20419652304763	14.250711882332165	5.3937541113935294	0.28769417834799926	0.17814727025382265	0.19494378945671112	0.3392147619414667	1.2007174992253373	0.7890602467951585	9.51573823427174E-4	0.8735559418617527	9.515738234271724E-4	0.873555941861753	0.9966813395625678	0.8506569258241913	3.3548776218124856	1.2211465377204023	1.4601447164793593	1.1300219409758632	3.0394016056335076	0.8470990865103124	0.5634011924926989	1.8711832449080041	1.113665034644521	1.0461914146290898	2.0244713261185168	1.7797963298640616	1.4909018678417199	1.0	1.0	0.0	0.0	1.0	1.0	0.0	1.0	1.0	1.0	1.0	1.0	1.0	1.0	1.0	12.0	-55079.56698688384	0.0	0.0	86.0	-1361.9668698870107
261810000	-56908.65879953009	-1425.986764895024	-55482.67203463506	0.45870123404238017	2020.881024793355	47.25139642357352	116.42082971172843	14.345145934201271	4.510534441244381	0.2896891179528454	0.17821536458055812	0.19124725993252206	0.3408482575340741	0.7764047789017019	0.7657301827748424	9.663008155815347E-4	0.8647167206265608	9.663008155815345E-4	0.8647167206265606	1.563725956186358	0.30776666749591514	0.20346249618731557	0.2643327622792194	2.219742367314125	3.0938094520170765	0.7790782700293643	1.8655543330815456	0.7228879361682409	1.4458345011158613	2.14672144021749	1.4888673667038956	1.7975042877672736	1.9908015258821252	2.3432478983759553	1.0	1.0	0.0	0.0	1.0	1.0	0.0	1.0	0.0	1.0	0.0	1.0	1.0	1.0	1.0	10.0	-55071.8500681626	0.0	0.0	87.0	-1353.5289504442653
261820000	-56922.548250853324	-1428.741141833346	-55493.80710901998	0.5066708154862486	2020.833055211911	47.363291704292784	135.30870895957827	15.039448668985477	5.406859248801009	0.292437135527333	0.17851818994300522	0.19042324774007327	0.3386214267895881	1.0726203263285838	0.779024904606196	9.746735801425057E-4	0.9361887379283909	9.746735801425051E-4	0.9361887379283871	0.5824899007203608	1.1912710137764766	0.0660627923984702	0.1893218224328438	1.3916065419439727	1.5223545579372506	0.11438049040015835	0.9795810559504542	0.3906896872293828	0.8499418320711465	1.482889329258431	1.1669397827844143	0.8066150716633231	0.36515013527369067	1.01107519369578	1.0	1.0	0.0	0.0	1.0	1.0	0.0	1.0	1.0	1.0	0.0	1.0	1.0	1.0	1.0	11.0	-55055.905029036534	0.0	0.0	90.0	-1359.7273581934326
261830000	-56922.543811499076	-1433.2550295254982	-55489.28878197358	0.4915208722220656	2020.8482051551753	48.05288052995145	107.28497403740259	14.265159997410773	5.4171143184351545	0.29082433796520585	0.1803525912935101	0.19281455324899288	0.33600851749229077	1.257033717988661	0.7965478647159301	9.489844021288429E-4	0.8779477651798836	9.489844021288413E-4	0.8779477651798826	0.6860403001045735	0.7629184561278332	0.5569367364675702	3.87398664573855	1.1292388496690373	1.286911094750547	0.5289275808932021	0.4027141943833415	0.5682638344617226	0.6701985833935109	0.42397533546665706	0.5267323462647839	0.6090415748998442	1.12148596422139	0.6855355505795546	1.0	1.0	0.0	0.0	1.0	1.0	0.0	1.0	1.0	1.0	1.0	1.0	1.0	1.0	1.0	12.0	-55068.88171005653	0.0	0.0	91.0	-1362.2669449034374
261840000	-56918.01297748913	-1456.0398753271768	-55461.97310216195	0.46802551320373154	2020.8717005141937	48.43661734302921	148.5014587873713	15.280103827264155	5.839755978097968	0.2895522084394447	0.1805102397993822	0.19281455324899288	0.33712299851217986	0.6071893476499226	0.7495896258696563	9.216502932984886E-4	0.9742067880580692	9.21650293298488E-4	0.9742067880580703	0.5886598043756858	1.2779991726809756	0.037532411554338126	0.8351872965364134	1.6624047644345334	2.537835083220453	1.9272328539010588	1.0602448175517063	0.7198130286485361	1.047135579038983	0.7010577527318121	1.4484199091565182	1.298962880145781	1.6664812793624795	1.4144638021637652	1.0	0.0	0.0	0.0	1.0	1.0	0.0	1.0	1.0	1.0	0.0	1.0	1.0	1.0	1.0	10.0	-55054.04890976143	0.0	0.0	91.0	-1380.938905996062
261850000	-56875.00788265855	-1447.1520877121013	-55427.85579494645	0.5193500990041787	2020.820375928393	48.05112996080229	106.7982968560816	14.302141874671118	5.603805387268126	0.29418736261502476	0.17749741664094085	0.19326340121879243	0.33505181952524155	0.7683626744703463	0.7340796349643658	9.145992718465793E-4	0.8784952230346609	9.145992718465807E-4	0.8784952230346601	0.3658743633214286	0.1885177422220217	0.16185243343639671	0.12678251753927325	2.7249965347860363	1.5578385540347055	0.24187745761922663	1.0489514167972396	2.641570678493477	2.0913612511959636	0.06058190345217523	2.0739334454103044	1.5389803932294421	2.2870674555465733	1.3507282177051203	1.0	1.0	1.0	0.0	1.0	1.0	0.0	1.0	1.0	1.0	0.0	1.0	1.0	1.0	1.0	12.0	-55022.50248486426	0.0	0.0	87.0	-1372.4432125890576
261860000	-56896.15346487944	-1448.8484612353277	-55447.30500364411	0.47428829596526056	2020.8654377314322	48.77235610977936	134.7974283985944	15.111406622336101	5.194674695918656	0.2891812106257803	0.1806092179630565	0.19279409583903295	0.3374154755721298	0.9348764178794163	0.7662740690047551	9.675230021657064E-4	1.1524879845220821	9.675230021657063E-4	1.152487984522083	0.42834680579358053	0.6073833224382135	2.2093566430984337	1.797541219316226	0.8058080822500222	0.9515528874087035	0.1502914072509855	0.2727696520137635	0.5289465272086085	0.9933421593964424	0.0710741014319451	0.45840515204687515	1.1894466406812416	0.7413233151353507	0.667317642724404	1.0	1.0	0.0	0.0	1.0	1.0	0.0	1.0	1.0	1.0	1.0	1.0	1.0	1.0	1.0	12.0	-55042.63397796346	0.0	0.0	95.0	-1366.1375664858504
261870000	-56893.116312529666	-1434.8005551595681	-55458.315757370096	0.4538919669844556	2020.885834060413	48.464784888447916	156.38514831572664	15.701428707691267	5.321845005004419	0.2929167779096578	0.17486107836975248	0.1931774484209923	0.3390446952995969	1.6558582374752437	0.8046722144141338	9.02526580054911E-4	1.0499704168259245	9.025265800549084E-4	1.0499704168259205	0.21862170490377175	0.11256071346737424	0.2826739852467645	1.6527716456591413	0.555758985664636	0.3012484993270624	0.11063295718265159	0.27593794925460635	0.1458287893232677	0.47240922774942173	0.5676733638877434	0.35550633697275946	0.5147033103716673	0.732716385466578	0.15241885116785664	1.0	1.0	0.0	0.0	1.0	1.0	0.0	1.0	1.0	1.0	0.0	1.0	1.0	1.0	1.0	11.0	-55054.78173334135	0.0	0.0	93.0	-1363.5590971529107
261880000	-56931.90162642345	-1456.6924070200293	-55475.20921940342	0.5176655539423539	2020.822060473455	49.227141356319805	124.03025750670338	14.347674115493819	5.31559024983503	0.29271394924952854	0.18048086049576947	0.19468812258901225	0.33211706766568927	1.0076600550115022	0.7742627120742538	9.192486285282034E-4	0.7824915306181188	9.192486285282033E-4	0.7824915306181193	0.8041522870976936	0.3863463648759721	2.0107467771987033	0.13915006002718122	0.8945026558796639	1.1222135649501161	0.885831530334384	0.44733290174757623	0.587616205562193	0.766676808243618	0.35340658353185855	1.1470588523640255	0.5593701435816667	1.152209138587178	1.2543203486241692	1.0	1.0	0.0	1.0	1.0	1.0	0.0	1.0	1.0	1.0	0.0	1.0	1.0	1.0	1.0	12.0	-55058.602836086415	0.0	0.0	90.0	-1391.1440559599764
261890000	-56939.79322547309	-1452.4537302132069	-55487.33949525988	0.5180875192136661	2020.8216385081837	49.407224274905026	118.80378760386728	14.267607107225091	5.399818947060906	0.295436518623366	0.17647853105356465	0.19236852130531634	0.3357164290177525	0.8413930779675171	0.7642368226987443	9.415960513733422E-4	0.7376263024811984	9.41596051373346E-4	0.7376263024811991	0.9793103652162278	0.41244071929592424	0.38681670040277966	0.6142650985944699	2.592221353505617	1.9210366467515403	0.18591835471335738	0.9488411831938094	1.0219877007136773	1.3699822916331885	0.9442231388403648	0.9822938305185556	0.9750026381899818	3.0362151820256664	1.2707301341873154	1.0	1.0	0.0	1.0	1.0	1.0	0.0	1.0	1.0	1.0	1.0	1.0	1.0	1.0	1.0	13.0	-55061.57711903373	0.0	0.0	91.0	-1381.790013878762
261900000	-56924.2683809827	-1453.2004781393591	-55471.06790284334	0.5167368263024076	2020.822989201095	49.54862644668545	121.76245004097505	14.54940892509378	5.173218926697341	0.2883349671045204	0.17931303655373607	0.19404634615510574	0.3383056501866373	0.7455541999313997	0.7525023050806224	9.071472777269976E-4	0.8864109221913675	9.071472777269967E-4	0.8864109221913666	0.6779098685212915	1.6059598240268953	0.7869425980272824	0.385789774348134	1.47991477859214	2.7007368646944507	0.04394912572079845	0.6439274065409282	0.9123127517648534	1.0229034043768181	0.6089833946195846	0.9865772496151749	0.44456209047753187	1.7711647849990948	1.0935306145591648	1.0	0.0	0.0	0.0	1.0	1.0	0.0	1.0	1.0	1.0	1.0	1.0	1.0	1.0	1.0	11.0	-55051.0804169999	0.0	0.0	94.0	-1382.4298169455894
261910000	-56929.495783122824	-1470.8063056753708	-55458.68947744745	0.47976370797731444	2020.85996231942	49.56850960922131	118.4274150904172	14.392910836589712	5.362763270937303	0.29148013982784426	0.17921337384364402	0.1909522629018303	0.33835422342668087	0.496605935079522	0.6999687671987769	9.272251772128633E-4	0.9598095378509829	9.272251772128643E-4	0.9598095378509852	0.7502380743788843	1.2897928724171	1.8771847927620167	0.7194956148987633	1.5606344768292497	1.7135027531796392	0.12816519160925	0.686785079396379	1.8589040114368334	0.5599666420374296	0.6777029758828164	1.5030853267395852	0.774102921310116	1.7593630250894365	1.9071720279761657	1.0	0.0	0.0	0.0	1.0	1.0	0.0	1.0	0.0	1.0	1.0	1.0	1.0	1.0	1.0	10.0	-55046.6423856291	0.0	0.0	98.0	-1396.3735394788187
261920000	-56930.722525375	-1481.040051410224	-55449.68247396478	0.4832377849857837	2020.8564882424116	49.99605860455488	141.78863741082242	14.924563847231122	5.511961301997704	0.2962159399673915	0.17929767015638462	0.19070313935234684	0.3337832505238765	0.7626104260394501	0.726410355958755	9.529852749969095E-4	1.0985873151647596	9.529852749969089E-4	1.0985873151647603	0.9749686874526401	0.19744398332923488	0.4989005095086649	2.4110149903586375	1.378572885405601	2.109740480899883	0.5366556876241576	0.2419559373638129	1.264327406379121	0.6782771395736746	0.45209657046983204	1.0656349729079628	0.9671385812377448	1.749919710840546	0.8843960976789126	1.0	0.0	0.0	0.0	1.0	1.0	0.0	1.0	0.0	1.0	1.0	1.0	1.0	1.0	1.0	10.0	-55053.88682586268	0.0	0.0	98.0	-1400.7934232393923
261930000	-56966.17939701196	-1504.9201893618374	-55461.259207650124	0.4900220417413512	2020.8497039856559	51.48812829544287	118.5715424402843	13.899377423698837	4.993924719529486	0.28833180474619174	0.1776387179827986	0.19332665700801271	0.3407028202629963	0.8751208183733028	0.7660757221294763	8.965934519388381E-4	0.8546642303796327	8.965934519388356E-4	0.854664230379628	0.539343810951171	0.08470545846002198	4.646450869776169	2.8002583009477786	2.016368625741027	1.3791952206568412	0.3603691603177296	0.5101743726777888	0.582379784471128	1.4948741658899853	0.19392102564558658	0.454956613970448	0.36292981752604486	1.9403508052966127	2.272888478809543	1.0	0.0	0.0	0.0	1.0	1.0	0.0	1.0	1.0	1.0	1.0	1.0	1.0	1.0	1.0	11.0	-55051.171469133966	0.0	0.0	98.0	-1429.4516668031908
261940000	-56952.58675777592	-1488.4755883777818	-55464.11116939814	0.5461844355639925	2020.7935415918332	50.67223098618691	131.69357788143571	14.299062586333443	5.328348526275779	0.2923318680427909	0.17898911327601158	0.18937465171668336	0.33930436696451355	0.863245027344659	0.7660687701878557	9.049316334834321E-4	0.8077378865236736	9.049316334834321E-4	0.807737886523675	0.22245529288044413	0.4633750096295597	0.8831829024758966	0.45023621050619533	1.0842089075489068	0.8387625221941198	0.24298771978544845	0.6303751196568456	0.5690826341208771	0.9196433986949037	0.17169938047359384	0.5303994946312981	0.3859802310185263	1.1833880439652384	0.6415803257204988	1.0	1.0	0.0	0.0	1.0	1.0	0.0	1.0	1.0	1.0	1.0	1.0	1.0	1.0	1.0	12.0	-55066.145369783095	0.0	0.0	86.0	-1424.035279784633
261950000	-56924.45815173819	-1487.4140737463601	-55437.04407799183	0.511238133933377	2020.828487893464	50.72709735301733	132.27583195184403	14.261130440115661	5.325891979398011	0.28859000282724223	0.17550410313564027	0.19559819713545654	0.3403076969016603	1.384378877831548	0.7902247664474724	8.961213757926719E-4	0.7824271564907571	8.961213757926704E-4	0.7824271564907569	0.4072813776294907	0.35717027484097724	0.07196018097517677	0.041786245489631856	0.9512669476046627	0.6752662810604579	1.8025240463830239	0.601139699540325	0.9328417022302977	0.6582513375995174	0.40755335791575237	0.7848186524378132	0.5078145698801177	1.5038534295984933	0.7179723237613291	1.0	1.0	0.0	0.0	1.0	1.0	0.0	1.0	1.0	1.0	0.0	1.0	1.0	1.0	1.0	11.0	-55043.808434236176	0.0	0.0	88.0	-1424.2924864873876
261960000	-56909.999357400935	-1463.7515411658508	-55446.24781623508	0.526506816711119	2020.8132192106862	49.9829255999316	113.54840201710809	13.940846054415132	5.403019211231203	0.28868276157919465	0.1822523810004866	0.19335076078081273	0.33571409663950535	0.6178936210007889	0.7703243620350284	9.115308467091134E-4	0.7603179726431514	9.115308467091147E-4	0.7603179726431533	0.3948134412350221	0.40452142179150036	1.8284718086896803	0.021026950967729777	0.8451355395442856	1.2361478026783563	0.4676145382059884	0.3485968282649709	0.4313109683473624	0.838392947719886	1.945790316195146	0.5814040225252132	0.30063506507557464	1.227983261988544	0.11819153651638317	1.0	1.0	0.0	1.0	1.0	1.0	0.0	1.0	1.0	1.0	0.0	1.0	1.0	1.0	1.0	12.0	-55040.17020013439	0.0	0.0	94.0	-1401.1114801391714
261970000	-56931.114464242506	-1477.8499613362717	-55453.26450290623	0.47352079945291853	2020.8662052279444	49.53850239003846	119.18323739425333	13.98225456018195	5.735114636138972	0.28980193069452526	0.17740800323018588	0.19056771608406461	0.34222234999122364	1.0261785825039105	0.7659714779808169	8.85819006956577E-4	0.8207560450573467	8.858190069565765E-4	0.820756045057347	0.8749081510546328	0.33806601018038734	0.1713013107182135	0.08478159020323862	1.7286401563602778	0.9949225891109075	0.9437281113660677	0.5562006553939428	0.24264401395513882	0.5239263805179021	0.6563456581328321	1.1846974260193928	0.8869445262333673	1.0494702638773812	0.2762626450066269	1.0	1.0	0.0	1.0	1.0	1.0	0.0	1.0	1.0	1.0	1.0	1.0	1.0	1.0	1.0	13.0	-55060.10407211071	0.0	0.0	88.0	-1409.5898933571407
261980000	-56949.49093676078	-1481.4036266194944	-55468.08731014129	0.5428213163456754	2020.7969047110516	50.30529613002732	133.37825582743363	14.580417690026705	5.657612445562709	0.2920231167722329	0.1764230985088722	0.19318172674261766	0.33837205797627656	0.9164478202071568	0.7616625530381271	8.893549624593355E-4	0.7672135265880039	8.89354962459336E-4	0.767213526588004	1.133198037440545	0.5920053948544272	0.4485855553286611	4.856683517699965	2.7183328401338334	0.6583107405053589	0.40829021622917866	0.9698967627962964	1.4767028138060692	0.8509910496953513	0.4000247908862044	0.4786644756236247	1.4915265534705664	0.8843436448683873	1.4401733871460727	1.0	1.0	0.0	0.0	1.0	1.0	0.0	1.0	1.0	1.0	1.0	1.0	1.0	1.0	1.0	12.0	-55059.22547326883	0.0	0.0	88.0	-1409.521155576575
261990000	-56917.66615793755	-1453.1332888411478	-55464.5328690964	0.5549175555320625	2020.7848084718653	48.811838820778625	103.51408102211944	13.794082349112585	5.964703130133736	0.2946417237844845	0.17964768578156565	0.18809097576757167	0.3376196146663775	0.46768773969613797	0.6993265858395109	9.25202143184355E-4	0.8890235859861929	9.252021431843541E-4	0.8890235859861925	0.8549936741994809	1.1101758794687038	1.7119841068060098	0.5724977757173535	1.1168353690589612	0.6480611267390398	0.5159362884579974	0.38590180220718795	0.3152447212162177	1.515492385254537	0.4381236274433661	0.8662501040202824	0.43316154048143496	0.9665149196489232	0.4275697880041002	1.0	1.0	0.0	0.0	1.0	1.0	0.0	1.0	1.0	1.0	1.0	1.0	1.0	1.0	1.0	12.0	-55062.45284801625	0.0	0.0	86.0	-1384.3714012225967
262000000	-56914.3600979141	-1465.381402606497	-55448.9786953076	0.4971779092047311	2020.8425481181926	48.8397676901448	132.77358941702178	14.980155656423781	5.556957801315689	0.292063257059984	0.17739273081873025	0.19233651566703136	0.33820749645425374	0.650562556038397	0.729461873368974	9.151188156219266E-4	0.9942682164015003	9.151188156219239E-4	0.9942682164014998	0.5747836578902169	0.447656302639934	0.1577239444162427	0.062413144412152254	0.7923431877150603	1.2517071160664945	0.5771852632618912	0.8261465653428787	0.45250115939431496	0.8744322846518402	0.43793294952113804	1.0646574478479198	0.43033055680000326	1.300963707625392	2.3615215123685123	1.0	1.0	1.0	1.0	1.0	1.0	1.0	1.0	1.0	1.0	1.0	1.0	1.0	1.0	1.0	15.0	-55036.70590913828	0.0	0.0	87.0	-1383.4648301079876
262010000	-56889.3842779151	-1460.7422632647454	-55428.64201465036	0.46665209317512646	2020.8730739342222	48.940434899677314	127.53916592405083	14.890374596304074	5.17911305006516	0.2907338969060347	0.17532214690187023	0.19400641525957812	0.33993754093251627	1.0940429302536152	0.7749544445874866	9.04429756391022E-4	0.8319657327418962	9.044297563910244E-4	0.8319657327418957	0.3877467896522412	0.524806603428027	5.043331513551147	0.048212236911258956	0.9779024047438664	0.3377027377554331	0.8182437702544566	0.5326571255903927	0.4822186175627863	0.5812308805029434	0.22456416502746823	0.18717481997268678	1.1863984451195508	1.2710592821567757	0.43046972301041386	1.0	1.0	0.0	1.0	1.0	1.0	1.0	1.0	1.0	1.0	1.0	1.0	1.0	1.0	1.0	14.0	-55029.38148850602	0.0	0.0	83.0	-1387.2617840484618
262020000	-56920.78947738858	-1464.0328573356585	-55456.75662005292	0.5010235007940339	2020.8387025266034	49.28149077782115	153.29269997357292	15.193316794865588	5.344057350854695	0.2914606490692228	0.176987402004559	0.19286004308346927	0.33869190584274816	0.7252138136327452	0.733685340074123	9.280098689284029E-4	0.7061697522288375	9.280098689284013E-4	0.7061697522288368	0.6823781101056003	0.6642844988501936	0.21465311054804198	0.7387026808376326	1.4874100821758545	0.7842708088809524	0.11916147237467807	0.9447066611446968	0.36272872996578687	0.7737175055572764	0.3260988461430805	0.7733672221963802	1.0359580790807912	1.480234902639408	0.9970692027255057	1.0	1.0	0.0	0.0	1.0	1.0	1.0	1.0	1.0	1.0	1.0	1.0	1.0	1.0	1.0	13.0	-55049.08615922988	0.0	0.0	90.0	-1401.2723023568667
262030000	-56914.40330088779	-1450.9007423657422	-55463.50255852204	0.5087390647729482	2020.8309869626244	49.29955691710015	161.51768684774834	15.852210625438444	5.549192957090565	0.2895510204267884	0.18097369744402295	0.18979396662920464	0.3396813154999833	0.5801345637898828	0.7089003712697055	8.901834614647964E-4	0.8129757391192879	8.901834614647955E-4	0.8129757391192854	1.172464364259094	0.2044091725728065	1.055181257482935	1.7325677576702052	1.1632809779929243	1.6175224563756396	0.12385649945607434	0.7838933114758151	1.019150409331541	0.9279233234886571	1.0321733976647116	1.0521034598174523	0.483821707046443	1.1146069234852667	1.0269811946857303	1.0	1.0	0.0	0.0	1.0	1.0	1.0	1.0	1.0	1.0	0.0	1.0	1.0	1.0	1.0	12.0	-55043.12874062329	0.0	0.0	92.0	-1382.2893490863592
262040000	-56915.32509102677	-1448.1536738285743	-55467.171417198195	0.5070721283418884	2020.8326538990555	48.71096850412345	163.6763895632375	15.83588780083139	5.041965881163046	0.28989779549033395	0.17932099419835001	0.19200632802467354	0.3387748822866418	0.6315467954711188	0.746949554739498	9.31423549174043E-4	0.9502083875563565	9.314235491740443E-4	0.950208387556355	0.8816090696696143	1.0321108231668406	0.5507254877129428	0.6422540159689256	1.0945012372476037	1.4822803768147312	0.18319353908711491	0.48590210763438013	1.9404036472563024	0.4358715920339654	0.3456140903586139	1.7272896994469946	0.8391662009008553	1.288082495124771	1.8796324235023667	1.0	0.0	1.0	0.0	1.0	1.0	1.0	1.0	1.0	1.0	1.0	1.0	1.0	1.0	1.0	13.0	-55058.13149349703	0.0	0.0	84.0	-1370.5281624737552
262050000	-56913.83013345351	-1450.755908098441	-55463.07422535507	0.499250922128655	2020.8404751052688	49.081817346083554	173.10838830784863	15.93074999306734	5.575837081445697	0.2917236616692118	0.1764962773441465	0.18995934923334168	0.34182071175329937	0.4973402148610367	0.7090354038953689	9.03078211367717E-4	0.8834616336094864	9.030782113677167E-4	0.8834616336094878	1.7933997886194222	0.484570096716693	0.49455041195475513	0.6810829277098416	1.4539154353074855	0.8126234900942536	0.8758012404249984	1.906082235836578	1.4812771427097957	1.88963117341164	3.2735747994818185	1.3751136469062035	1.2857854108771771	1.1543868216024153	1.1844853450762796	1.0	1.0	1.0	0.0	1.0	1.0	0.0	1.0	1.0	1.0	0.0	1.0	1.0	1.0	1.0	12.0	-55071.12501648151	0.0	0.0	83.0	-1373.2703407258582
262060000	-56936.34273881499	-1458.9734416043202	-55477.369297210666	0.5021310461011401	2020.8375949812962	49.709917709135624	155.65258280587582	15.33447544909814	5.342357470046261	0.28987785718618503	0.1794204080123329	0.19208954627929287	0.3386121885221885	0.8355970638265058	0.7490425038524449	9.230871971663125E-4	0.7422616531108158	9.230871971663113E-4	0.742261653110815	0.7935625654473958	0.770711776803941	0.6220711966360174	0.28670584576197067	2.241244496101259	1.187835844039686	0.22164713599275587	0.7315434158746402	0.5557317830638302	2.0632923539140826	0.31675591612985327	1.5827515059908155	1.8229031579570627	1.1974016315543594	1.3283138763650497	1.0	1.0	1.0	1.0	1.0	1.0	0.0	1.0	1.0	1.0	1.0	1.0	1.0	1.0	1.0	14.0	-55086.290096736266	0.0	0.0	84.0	-1386.9571561735602
262070000	-56929.424285149675	-1464.3892385112256	-55465.03504663845	0.44913345200554067	2020.8905925753918	49.841671572858296	153.54982175000418	15.299551023876042	5.009825399887533	0.29050384271671237	0.17475235542214299	0.19444379633161943	0.34030000552952444	0.6563966462275173	0.7491841407554984	9.167911317590746E-4	0.8249244552486668	9.167911317590732E-4	0.8249244552486671	0.47276392354759134	0.347585320796948	0.8773847866889258	0.3170049113759739	1.6933411687956657	1.6055234697564378	0.2865543087869837	0.9836454310705457	1.2102524175522706	0.9188220133172058	1.1384913795210982	0.9074229632855605	1.4395936652482126	2.2506514274909546	1.2223649257102391	1.0	1.0	1.0	1.0	1.0	1.0	1.0	1.0	1.0	1.0	0.0	1.0	1.0	1.0	1.0	14.0	-55079.39965127695	0.0	0.0	78.0	-1388.6177900117389
262080000	-56955.10774635309	-1467.897170054749	-55487.21057629834	0.4882787145280566	2020.8514473128694	49.977133820038375	127.65544035308724	14.159951895827856	4.610899540073891	0.28907913571493504	0.1806144879361484	0.19258199132710915	0.33772438502180674	0.8552363404323918	0.7673187072688549	9.722317846346265E-4	0.7598115416620448	9.722317846346278E-4	0.7598115416620458	0.46097888645079854	0.5191448121885063	1.0187293532272714	0.269159903420671	1.5016547861485419	0.7949558120287389	0.19919249661478775	1.0916949187300624	0.3301248505835097	1.316086827282249	0.6930492025791828	0.7236626429789701	1.0143758826920004	1.0471913494630802	1.6494255690300272	1.0	1.0	1.0	0.0	1.0	1.0	1.0	1.0	1.0	1.0	1.0	1.0	1.0	1.0	1.0	14.0	-55079.19358194832	0.0	0.0	82.0	-1398.2642255858912
262090000	-56940.8348274497	-1473.0347570021331	-55467.80007044756	0.48019850779444506	2020.8595275196028	49.44357771533161	150.95931295336302	15.41135572457563	6.2117768128351765	0.29261889891959925	0.1809699566897621	0.19184493960430413	0.3345662047863338	1.228055979802106	0.7888135392479153	9.150874060283843E-4	0.9780232368677844	9.150874060283884E-4	0.9780232368677875	0.3998153902780499	0.7296129098414547	1.4158072528429475	0.5685721904163848	3.372127206047634	0.81226373577892	1.7120612703162703	1.5485123005388468	0.7288614847939126	1.0731697325094942	0.8334779882899247	1.1649049342690478	1.8673093289980034	2.0647731026395113	1.9267752556468256	1.0	1.0	1.0	0.0	1.0	1.0	0.0	1.0	1.0	1.0	0.0	1.0	1.0	1.0	1.0	12.0	-55076.0925469408	0.0	0.0	83.0	-1388.9544609571033
262100000	-56946.07000147078	-1463.9795531871373	-55482.09044828365	0.4761061227355304	2020.8636199046618	49.576082619002335	135.07595039648044	14.800268328711997	5.403005719927309	0.2909358217775898	0.18015802710622256	0.19199076165821224	0.3369153894579747	0.6963677587144175	0.7681986743272324	9.160663853258542E-4	0.8217792693552765	9.160663853258564E-4	0.8217792693552766	0.4730911459508145	1.5851907153192106	1.4054014444600116	4.553329137459178	2.0823572292832027	1.8115360571250136	0.8919865933967281	1.8258651066516367	2.187660707922079	2.0966214578707154	0.27328015499898917	3.3242311825090773	1.670096321066167	0.8085821302209875	2.1550298728442523	1.0	1.0	1.0	0.0	1.0	1.0	0.0	1.0	1.0	1.0	0.0	1.0	1.0	1.0	1.0	12.0	-55082.2707836574	0.0	0.0	81.0	-1382.0654881131081
262110000	-56941.064184020535	-1462.29046075576	-55478.77372326478	0.48205634492224064	2020.857669682475	49.818688860893374	176.02420075999808	15.519841809868774	4.727287309360783	0.29188638072047984	0.1788359700123532	0.1937959075570625	0.33548174171010364	1.0239755292022152	0.8036795103557833	8.956920343097013E-4	0.7396408620378075	8.956920343096998E-4	0.7396408620378049	0.465978756590664	1.1141109678354437	1.039080028793945	0.3766019350111632	1.7158448283015832	0.9668659134958631	0.9776234053380003	0.9243131319549708	0.9592109786742073	1.2299355659989906	1.1294478166855646	1.1428972724581556	0.9013534145309887	0.5254859946380114	1.0915335146642895	1.0	1.0	1.0	1.0	1.0	1.0	0.0	1.0	1.0	1.0	1.0	1.0	1.0	1.0	1.0	14.0	-55088.34213136247	0.0	0.0	78.0	-1391.1578682895345
262120000	-56948.174902796265	-1449.0122665950212	-55499.16263620125	0.4652835845320594	2020.8744424428653	48.644876092427275	167.4864297588829	15.60751899231699	4.978520969744802	0.2949349136221154	0.17916689004784303	0.19210384169808103	0.3337943546319598	1.1919815408863352	0.807108750871701	9.509787280822403E-4	0.6849546338264838	9.509787280822415E-4	0.6849546338264847	0.38677778169234955	0.6976742151625747	0.7897114857651855	0.691065725214466	0.9855423313342885	0.7674246204558838	0.4089445402232643	0.30596538768823267	0.4364453936542268	1.2514218687982788	0.4785401374957209	0.19500761582649068	1.0645136594260833	1.382642719904023	0.5962290054531365	1.0	1.0	1.0	0.0	1.0	1.0	0.0	1.0	1.0	1.0	1.0	1.0	1.0	1.0	1.0	13.0	-55105.68324252985	0.0	0.0	75.0	-1387.7625304884002
262130000	-56924.2766849509	-1444.9114526634505	-55479.36523228745	0.5116228641420209	2020.8281031632553	49.20743116935548	173.90081423445005	15.764511013967779	4.705771111077813	0.29291640503256217	0.18080849324266055	0.19662749822263448	0.329647603502142	1.3897499981007893	0.7945162625152677	9.424622178571603E-4	0.8425569672073343	9.424622178571596E-4	0.8425569672073359	0.5686049764556915	0.4762814665053414	1.39875426150722	0.5834168808473187	1.1120777423828054	0.8006421697301124	1.980746510018379	0.8650813319422435	0.40365158195938416	1.404149035947468	0.3217377829417157	0.49241722731014553	1.60508150257153	1.5987029670638404	0.5219713194336532	1.0	1.0	1.0	0.0	1.0	1.0	0.0	1.0	1.0	1.0	1.0	1.0	1.0	1.0	1.0	13.0	-55098.51155263948	0.0	0.0	78.0	-1371.3704389757702
262140000	-56861.120097553685	-1447.3328144390523	-55413.78728311463	0.5076922564268692	2020.8320337709704	49.15891023547754	163.1469868618658	15.439272798960365	5.595493748035665	0.291570951290741	0.17826236217468383	0.1954950808647267	0.33467160566984766	1.1462930928749562	0.7930029981864619	9.228647272246949E-4	0.8065061229024042	9.228647272246963E-4	0.8065061229024055	0.648675466034544	0.3331035716941652	1.2138177365248837	0.0658115072848907	1.5440895346351877	0.7452265046304049	0.14351962439185567	1.0510499235191024	0.9872751242540426	0.7920449182471313	0.4384087757889745	0.2343137148037122	1.0143730734111154	1.521624152998542	0.7177048258381722	1.0	1.0	1.0	0.0	1.0	1.0	0.0	1.0	1.0	1.0	1.0	1.0	1.0	1.0	1.0	13.0	-55035.86984723497	0.0	0.0	79.0	-1378.6189616531617
262150000	-56880.90126088514	-1428.8964844452812	-55452.00477643986	0.48297639843764295	2020.8567496289597	48.42848204739999	240.95584558452123	17.579199015357425	5.2967029401415004	0.29084137360993906	0.17790071651714248	0.19372670085886506	0.33753120901405254	0.6959268533532207	0.7359003491488196	9.86661172950153E-4	0.737672886947335	9.866611729501542E-4	0.7376728869473373	0.7269971472271569	0.3232786093416935	0.6146078117874986	0.20854102788805753	0.7053601179398379	0.5777129005702678	1.1114082623341395	1.4673726876046276	0.6784666223122184	1.0599739629547533	0.1293551499509506	0.13104537746011977	0.892188777886274	1.3966564983160565	1.2396440308350898	1.0	1.0	1.0	0.0	1.0	1.0	0.0	1.0	1.0	1.0	0.0	1.0	1.0	1.0	1.0	12.0	-55081.29469758158	0.0	0.0	74.0	-1367.3453607028005
262160000	-56861.174941816855	-1440.8932170286612	-55420.28172478819	0.4916124697816984	2020.8481135576155	48.946600246014484	166.2013597009826	15.893597592589229	5.035287900820767	0.29084137360993906	0.1835458552552679	0.18996319168778636	0.33564957944700585	0.820769190279126	0.7728537351463463	9.331081474180757E-4	0.6982618922168132	9.331081474180764E-4	0.6982618922168118	1.2542268279344435	0.19003725952169812	0.720672293915799	0.594774969078766	0.9187239442419332	0.5836893281780953	3.671504099889308	0.5235352923551692	0.3831369236333231	0.4341326046221183	0.37662688661061683	0.3079327938796154	0.36271342534332546	0.8953255046683795	0.708311734213751	1.0	1.0	1.0	0.0	1.0	1.0	0.0	1.0	1.0	1.0	1.0	1.0	1.0	1.0	1.0	13.0	-55044.05210849711	0.0	0.0	75.0	-1378.0229982265937
262170000	-56869.68873086472	-1418.8729944833835	-55450.81573638134	0.5094715069511384	2020.8302545204463	48.64600272882682	147.26606044364317	15.158066387374662	5.125349012112885	0.29218146102841897	0.181146959634683	0.19437100448281383	0.3323005748540834	0.9155625816248829	0.7979709267609634	9.177877716638886E-4	0.7046787122304694	9.177877716638895E-4	0.7046787122304692	0.732332684633404	0.5000408549967034	0.46015245476450845	0.5119364765808572	0.948296259939852	0.7130541811944813	0.4449697194070244	0.6525779352983226	0.3595540481942547	0.6610065885907338	0.32428572564466723	0.17663376590478375	0.4620952896595341	0.625196603499759	0.5531722090104232	1.0	1.0	1.0	0.0	1.0	1.0	0.0	1.0	1.0	1.0	1.0	1.0	1.0	1.0	1.0	13.0	-55076.420179494125	0.0	0.0	73.0	-1359.6068087403655
262180000	-56893.2075791516	-1427.8776500176166	-55465.329929133986	0.4694983774739726	2020.8702276499234	48.44479511853002	156.24067587165675	15.685508303941026	5.418928831807892	0.29008758037611654	0.17890438204369208	0.19200009057832068	0.33900794700186987	0.5986153731238414	0.746897883668573	9.4757052722596E-4	0.736935141292859	9.475705272259579E-4	0.7369351412928612	0.7141104222551845	0.10397124639102925	0.8578253118327778	0.06731897673730977	0.9133367165610828	0.5821362130245573	1.9042453032725473	1.214905095479655	0.2592313987773249	0.7453881836496221	1.4031233497673936	0.05314313820135814	1.1461117052499425	0.741252291235538	1.2202063177207119	1.0	1.0	1.0	0.0	1.0	1.0	0.0	1.0	1.0	1.0	0.0	1.0	1.0	1.0	1.0	12.0	-55091.80544294086	0.0	0.0	78.0	-1366.3012603855796
262190000	-56916.515116769275	-1460.6585670317015	-55455.856549737575	0.49457648098599244	2020.8451495464112	50.04556937057862	178.66648989376517	15.630924851277467	5.802120089106159	0.2928258091159963	0.17565070292619728	0.19405150904904114	0.3374719789087644	0.5074313431572693	0.7131434080852577	8.73819438449471E-4	0.7953912605216934	8.738194384494721E-4	0.7953912605216923	1.584431733654486	0.33870620287595965	0.8063249632618267	0.025450432633833665	1.2578424237952217	0.7906658956985898	2.0592600028022146	1.102828077533459	0.6836847153639356	1.067635757215976	0.2531215188777144	1.320556349992824	2.170760797208973	1.673245176973521	2.3491882804140474	1.0	1.0	1.0	0.0	1.0	1.0	0.0	1.0	1.0	1.0	0.0	1.0	1.0	1.0	1.0	12.0	-55083.60199332854	0.0	0.0	74.0	-1389.3465351506798
262200000	-56928.1116849943	-1488.894461530937	-55439.21722346336	0.4634397990436119	2020.8762862283538	50.53241551827284	192.25664797409837	15.974909753815707	5.550584521270977	0.29315013421506625	0.17724353964626952	0.189685350590756	0.3399209755479073	0.7290809271923737	0.7475323849470917	9.044560005370794E-4	0.9736334977449298	9.044560005370774E-4	0.973633497744927	0.7925222656587799	0.42874088107024005	0.7686129429167009	0.1889575444300658	2.274890079338388	1.060877492169251	0.9416603575908246	0.6120634136529708	0.8659501726644303	0.559473870161459	0.867531987967651	0.4741346753338608	1.8649998638239098	1.2319849718347484	1.4542393716520114	1.0	1.0	1.0	0.0	1.0	1.0	0.0	1.0	1.0	1.0	1.0	1.0	1.0	1.0	1.0	13.0	-55065.841472323234	0.0	0.0	82.0	-1408.2881829571836
262210000	-56930.82231488682	-1486.1671463332973	-55444.65516855352	0.5599451950369757	2020.7797808323603	50.3830029553807	177.92727568855787	16.06541737619008	5.24525309293699	0.2897305680920358	0.18268695704013765	0.19189901144731913	0.3356834634205064	1.4252805390409091	0.8099737128524036	9.183489302204641E-4	0.8443297631105818	9.183489302204627E-4	0.8443297631105817	1.2007774040152785	1.594709368868471	0.8456994340509099	1.2466079065423006	2.807681931660601	0.41195249690256286	0.11256939377932468	1.9644176174142491	0.47275590473467005	0.4555516138764465	0.507436702679092	0.2817063454571562	0.542578148603587	2.1558019963280564	0.8247776406555665	1.0	1.0	1.0	0.0	1.0	1.0	0.0	1.0	1.0	1.0	1.0	1.0	1.0	1.0	1.0	13.0	-55062.12692568024	0.0	0.0	80.0	-1410.0179911011053
262220000	-56907.71155902054	-1454.3178466910251	-55453.39371232952	0.4946090526133827	2020.8451169747839	49.69265329180517	150.2307845611579	15.434246792450063	4.900496332826457	0.2914959894177015	0.17859744980215347	0.18864047872722897	0.3412660820529151	1.4536968109256208	0.8088618494611594	9.441476531649958E-4	0.6786578231129236	9.44147653164995E-4	0.6786578231129231	0.5795670078126067	0.2642173467720678	0.474138952293449	2.5472378625793426	0.6988245744153475	1.3079346515549515	0.38676318053864306	1.060422958643604	1.1047701437564332	1.7308586785240576	0.353877752340448	0.8744143835245921	0.9747490741562242	1.7212148314985793	1.187647582773426	1.0	1.0	1.0	0.0	1.0	1.0	0.0	1.0	1.0	1.0	0.0	1.0	1.0	1.0	1.0	12.0	-55063.976099519925	0.0	0.0	78.0	-1389.9046970666245
262230000	-56926.61995870493	-1470.889963757757	-55455.72999494717	0.5170424978600309	2020.8226835295372	50.16260814915146	125.25451548465013	14.476712760301186	4.919314670634236	0.2879075136900851	0.180322465111119	0.19139021508746568	0.3403798061113293	1.1217525275828493	0.7793539869987846	9.290781351034835E-4	0.9103598232320252	9.29078135103482E-4	0.9103598232320246	1.113930243649357	0.3996650531292032	1.7467773608000876	3.271803054405381	0.6729767619407011	0.8243637922038833	0.45222997306479795	1.1743093387159456	0.49824308012809426	1.1014399370345072	0.7408505431385941	0.1728689941057564	1.7643680131084483	1.6053647638754094	0.9244188974620452	1.0	0.0	1.0	0.0	1.0	1.0	0.0	1.0	1.0	1.0	0.0	1.0	1.0	1.0	1.0	11.0	-55078.89096093479	0.0	0.0	80.0	-1396.3584019002526
262240000	-56953.557621118045	-1457.8507225386	-55495.70689857945	0.49115735888067436	2020.8485686685167	50.420057865325845	166.27823116257196	15.492921877445584	5.506107379834079	0.28963809810733415	0.1815212128971432	0.19036340374226612	0.33847728525325566	0.9416101110091312	0.7469996864256824	9.103453353330066E-4	0.6706216390171206	9.103453353330071E-4	0.6706216390171206	0.444752524932608	0.23919777232494843	0.6884229161479868	0.6254087842388381	0.2600513076564601	1.0615403830028243	0.629258595879213	0.8956663623164467	1.2037484617719127	1.0849445200567276	0.4225107772732153	0.8260955929432087	1.7101244553764303	1.3724867489928914	1.6338763955338405	1.0	0.0	1.0	0.0	1.0	1.0	0.0	1.0	1.0	1.0	0.0	1.0	1.0	1.0	1.0	11.0	-55106.644981383855	0.0	0.0	78.0	-1398.6005790994907
262250000	-56964.35196793812	-1461.5505946399437	-55502.80137329818	0.5098336985190292	2020.8298923288783	50.439769315860154	196.18478095358083	16.2235472944338	5.241098026318742	0.2909385943464037	0.18176683471610627	0.19263878430405346	0.3346557866334357	0.4185271390090426	0.6907337857641325	9.217782882680002E-4	0.7297582331613931	9.217782882680032E-4	0.7297582331613935	1.052394033793525	0.7637384321684673	0.9074445930642929	1.328313524041206	1.379364286828482	1.4158232798605654	0.9308493089497013	1.9781332905794011	0.39925597470996654	1.0620755466233935	0.7431932002702788	2.084554098796636	1.4697696219016643	2.2277398425340684	0.639951036104937	1.0	1.0	1.0	0.0	1.0	1.0	0.0	1.0	1.0	1.0	0.0	1.0	1.0	1.0	1.0	12.0	-55113.52245822274	0.0	0.0	81.0	-1392.6096967521655
262260000	-56960.13538611044	-1476.510612488207	-55483.624773622236	0.4830543306872255	2020.85667169671	50.38004871828769	181.90068602748073	15.58731262872933	4.940224928294235	0.2947824508486952	0.18064163677349623	0.18854539908311319	0.3360305132946945	0.7362325359863046	0.7464019987282366	8.586630390181524E-4	0.7299807481031365	8.586630390181537E-4	0.7299807481031367	0.6079623186162437	1.1144559590652103	0.21846223836371234	1.532708436786226	1.7709086710710096	1.2032369632731612	1.0006521964304522	1.7431460931962102	0.3566596801484065	1.0245292048282626	0.7699284176533506	1.209920220579304	0.802189410029948	1.7973176094775685	1.372488645138795	1.0	1.0	1.0	0.0	1.0	1.0	0.0	1.0	1.0	1.0	0.0	1.0	1.0	1.0	1.0	12.0	-55097.49274221973	0.0	0.0	81.0	-1408.988765576394
262270000	-56944.766040652066	-1460.2975421167714	-55484.468498535294	0.49149957428963226	2020.8482264531076	50.112578962305115	142.1049885792075	14.873224557389706	5.58204335630951	0.289473707115963	0.1802838320533739	0.19177987803390462	0.33846258279675767	1.2579466924260154	0.7877429964378541	9.026728510560252E-4	0.652910657907698	9.026728510560259E-4	0.652910657907698	1.4751393510093929	0.32518667700193815	1.4854913553452518	2.2395168515045225	0.6713696453656975	0.8511624958681342	0.8036425609685544	1.4942910378187007	0.4832314129224207	1.3692146200745994	1.7143691761828266	0.30116337606967786	0.6060438489261886	1.648088755630389	1.450666435937012	1.0	1.0	1.0	0.0	1.0	1.0	0.0	1.0	1.0	1.0	0.0	1.0	1.0	1.0	1.0	12.0	-55101.276054609014	0.0	0.0	75.0	-1395.5292279576927
262280000	-56945.90840680012	-1485.2113815686164	-55460.6970252315	0.5038387208474407	2020.83588730655	51.13806097538573	115.0600995239149	14.092571643494015	5.058919731006282	0.28817627232595916	0.18174660050602717	0.19059302976594156	0.3394840974020713	0.9195952095323612	0.7582210266584087	9.182210886378591E-4	0.6855259345378287	9.182210886378585E-4	0.6855259345378292	0.26504240032020626	0.9858058707308182	0.7464666751232691	1.4915707396418736	0.650034384643476	1.2541585371981285	0.12407286084494328	0.532739264626753	0.9653354575506475	0.811336458094007	0.5480973076163761	0.44919489975750354	0.3024879944792182	1.3653756862172	0.4165382020762836	1.0	1.0	1.0	0.0	1.0	1.0	0.0	1.0	0.0	1.0	0.0	1.0	1.0	1.0	1.0	11.0	-55089.21979179088	0.0	0.0	74.0	-1427.4503766968678
262290000	-56961.89304747921	-1518.8259153805463	-55443.06713209866	0.4938547331406484	2020.8458712942568	51.53063256925257	107.73767016197743	13.25216618772015	5.54800861157713	0.2881490670247795	0.1806284293469357	0.19160798799046883	0.33961451563781514	1.2393750271283768	0.8006146299914724	9.265598794008055E-4	0.7985194022670733	9.26559879400806E-4	0.7985194022670749	0.6383125167210619	0.6006088386795244	0.6827894729945166	0.3226123236175811	0.561137258654554	1.1989427339321799	1.1076130901196761	1.5035410307558084	0.41364054068806494	2.2473217433947665	0.5873930881371828	0.9347573205916242	1.4195932394629809	0.8572152046248858	1.0594212881653826	1.0	1.0	1.0	1.0	1.0	1.0	0.0	1.0	1.0	1.0	0.0	1.0	1.0	1.0	1.0	13.0	-55084.006678242076	0.0	0.0	73.0	-1446.2185854430406
262300000	-56943.437753295264	-1514.9224459918053	-55428.51530730346	0.49464537194326885	2020.845080655454	51.00323146837533	132.34975291668368	14.33085617076189	5.1128187994386725	0.28926233908994686	0.18196285014772157	0.1916872872758636	0.33708752348646726	1.3534806633680088	0.7999616559338478	8.865821720361725E-4	0.8774852923301745	8.865821720361705E-4	0.8774852923301729	1.6303889816079344	0.46895814368858324	0.9590821081552938	0.006867379528552937	2.178850241759139	1.8370830346682636	3.058112279082903	1.9373047703696038	0.043680076447876616	1.4873395083026213	0.9665738027499866	2.9916104796060248	1.25753138131446	2.563248161050011	2.225320666521535	1.0	1.0	1.0	0.0	1.0	1.0	0.0	1.0	1.0	1.0	0.0	1.0	1.0	1.0	1.0	12.0	-55067.511027036606	0.0	0.0	76.0	-1431.2974542416746
262310000	-56913.09076344775	-1469.0829122026225	-55444.00785124512	0.4974507015189228	2020.8422753258783	50.23891007914174	155.88437527222638	15.162603631019136	5.0273888862944975	0.29081255610354145	0.17890192859345008	0.19319799181654046	0.33708752348646726	0.4815595746224804	0.6751838331409192	9.082474098240964E-4	0.7999425562642803	9.082474098240978E-4	0.7999425562642806	0.3038804327531667	0.26341928754147503	0.345029664843398	0.001280122431622493	1.0320799083186871	0.43257492941042996	0.08367664040916195	0.5846593571968116	0.16360137542346528	0.52269730328856	0.11956032064157061	0.8182000441265904	0.326629456701163	0.9171831575419839	0.8173801713910043	1.0	1.0	1.0	0.0	1.0	1.0	0.0	1.0	1.0	1.0	0.0	1.0	1.0	1.0	1.0	12.0	-55067.277838489324	0.0	0.0	81.0	-1408.538503522672
262320000	-56979.721909777196	-1502.2477907320347	-55477.47411904516	0.4799283066242884	2020.859797720773	51.478013266815395	164.3557299499351	15.021682806273944	5.367828216428866	0.2874895319909374	0.17867872767776705	0.1960175451573119	0.337814195173983	1.6583819519721383	0.8303762104972547	9.001831465998371E-4	0.6687751523634013	9.001831465998385E-4	0.6687751523634029	0.7964157988864213	0.278112809188608	0.9805778908828745	0.5036781538918225	3.075471581310612	0.9888060976615922	0.18425565631108848	1.5826947657675028	0.3782887113524306	1.7298192450106926	2.392498737760219	1.9015271689012059	1.4721113100230978	2.471583524161919	1.4946112908302318	1.0	1.0	1.0	0.0	1.0	1.0	0.0	1.0	1.0	1.0	0.0	1.0	1.0	1.0	1.0	12.0	-55077.40431555715	0.0	0.0	83.0	-1431.5696997522268
262330000	-56971.514048379	-1519.0834391825076	-55452.4306091965	0.5161925073932851	2020.823533520004	52.2024051459505	178.06754702669184	15.254898743811651	5.644851988571977	0.2945771727782725	0.1807925871764697	0.19384868633171268	0.3307815537135445	0.7241142743537697	0.7697126646388138	8.480040218443583E-4	0.7563051597860816	8.480040218443575E-4	0.7563051597860815	0.6400323344861869	0.15195700985584096	0.8084234399942705	0.02001228172106206	1.3529450004701358	0.4218536731590495	1.14140886095205	0.898832760186163	1.2670754840227978	1.0289156278229474	0.6363328657469357	1.2990324986386328	0.6140908999016098	1.9347116001794695	0.9273985501752938	1.0	1.0	1.0	0.0	1.0	1.0	0.0	1.0	0.0	1.0	0.0	1.0	1.0	1.0	1.0	11.0	-55052.57964240757	0.0	0.0	80.0	-1454.4099866800627
262340000	-56932.89083840263	-1513.5235675149868	-55419.36727088764	0.5513289646877605	2020.7883970627095	51.80634622315423	141.20237027327613	14.581735637504865	5.293126786909066	0.29130328355725804	0.1809321291057005	0.19479394921432477	0.33297063812271604	0.6103627607557727	0.7378831257788092	8.77445533031713E-4	0.7993341665352076	8.774455330317121E-4	0.7993341665352075	1.3329577694879715	0.44545796567211093	1.0252447987813151	0.5032007827245593	1.360110912681464	0.5538027655673494	0.1605271296465176	0.8578757559729187	0.30241038545341453	1.590825674055047	0.5990284615841731	2.2541013001268944	1.6654899615559433	1.5218354899336533	0.4262917731801218	1.0	1.0	1.0	1.0	1.0	1.0	0.0	1.0	1.0	1.0	0.0	1.0	1.0	1.0	1.0	13.0	-55036.51089901329	0.0	0.0	83.0	-1441.2337919272682
262350000	-56981.920624501574	-1524.6581860083236	-55457.26243849325	0.48812117841610414	2020.8516048489812	51.914881772872334	225.59359664604628	16.048106343492673	5.686554262288057	0.28937548171494776	0.1811433749151568	0.19484615942708364	0.33463498394281116	2.025138006215176	0.7987942980528444	9.077268589380659E-4	0.821166427580564	9.077268589380656E-4	0.8211664275805655	0.8630708796603502	0.5478973896093158	0.5227191409509431	0.3974421976834063	1.7956310367639974	1.060753182020898	2.674604394833907	0.9653364564607488	0.5645491025666616	1.5081801513345212	0.30841845842798465	2.1298366576074588	1.5362262709431866	1.8404804806646864	1.1858653560774826	1.0	1.0	1.0	0.0	1.0	1.0	0.0	1.0	1.0	1.0	1.0	1.0	1.0	1.0	1.0	13.0	-55069.46625216253	0.0	0.0	81.0	-1444.4172841979055
262360000	-56961.34064081748	-1497.3759708505866	-55463.96466996689	0.4781611195904834	2020.8615649078067	51.1550729188049	159.70926322905885	15.325726079562765	5.227698311637865	0.2939781302277593	0.17638106252075886	0.19601574035628355	0.33362506689519766	1.0301940598483494	0.7609443317709904	9.02616175198131E-4	0.8791965363228054	9.026161751981298E-4	0.8791965363228026	0.4895498650806674	0.7117974958692669	1.3185917983264976	1.219015284876743	0.4335882613187254	0.5081498241401328	1.3627794153387516	0.3580893639499584	0.43808129074321345	0.3690946989544772	0.4685455796869538	1.3481541039598641	0.3927442639372351	1.5156775925263184	0.2143888456830798	1.0	1.0	0.0	0.0	1.0	1.0	0.0	1.0	0.0	1.0	1.0	1.0	1.0	1.0	1.0	11.0	-55070.950522745756	0.0	0.0	85.0	-1428.7241954674025
262370000	-56959.335503654125	-1517.519616754134	-55441.81588689999	0.4914712884608776	2020.8482547389365	50.936347718279094	151.76547009801718	15.003876874477987	5.467721928425997	0.2946804856566677	0.17897429407745807	0.1916796428995881	0.33466557736628555	0.6207879749833555	0.7350830450945017	9.024656872328615E-4	0.9252909689742809	9.024656872328589E-4	0.9252909689742785	1.013840891415171	0.7057302470201482	0.4538071399223929	1.120087874506519	2.126825292569268	0.9895272650753711	0.6430257973629029	0.8881533895859991	0.5689529944496348	0.8649734627611041	1.320082234908312	0.974427677703635	1.982810124926282	1.988367849224507	1.533773218349368	1.0	1.0	0.0	0.0	1.0	1.0	1.0	1.0	1.0	1.0	1.0	1.0	1.0	1.0	1.0	13.0	-55042.900910318065	0.0	0.0	89.0	-1436.7087788869933
262380000	-56992.83135218593	-1526.9204890101314	-55465.9108631758	0.4900746792359218	2020.8496513481614	51.93963774396203	191.23611032961438	15.33530852638299	4.832604818156906	0.29285661065920066	0.17715310762734307	0.19067382475437814	0.33931645695907764	0.6146270492891716	0.7497457211329348	8.699829995369165E-4	0.7823226720600538	8.699829995369161E-4	0.7823226720600542	2.3214666250578158	0.5267248308354185	0.5319663860646876	0.051219601209642855	2.8658076575940816	2.1472540364424355	0.2387797756523873	1.7736550296164033	0.19561221370001539	1.497045165793754	1.0456754353311746	1.657390636130594	2.4285093642192526	2.216637081530428	1.167564604702355	1.0	1.0	1.0	0.0	1.0	1.0	1.0	1.0	1.0	1.0	1.0	1.0	1.0	1.0	1.0	14.0	-55068.21805497123	0.0	0.0	85.0	-1446.5977103907035
262390000	-56987.06516321106	-1527.52089672951	-55459.54426648155	0.5340366625684977	2020.8056893648288	51.84473321117369	164.78391989745973	15.050284733029136	4.897587379215631	0.2901258934872001	0.17585712222567307	0.19282673543077203	0.3411902488563543	0.9005358788449298	0.7784275112361605	9.0363021291973E-4	0.8221387089518752	9.036302129197293E-4	0.8221387089518744	0.5580553448986523	0.771022995092664	0.15562929557729877	0.013459780341504109	0.9606684656197122	0.4640019958494046	6.186104593009949	0.6890346352764772	0.42302237665435394	0.9956589221248763	1.48181475843388	1.142232138152652	0.7782491458277978	1.444093208492019	1.7490458778212885	1.0	1.0	1.0	0.0	1.0	1.0	0.0	1.0	1.0	1.0	1.0	1.0	1.0	1.0	1.0	13.0	-55056.0134640654	0.0	0.0	88.0	-1450.1609028091927
262400000	-57003.954262872685	-1506.0010513397508	-55497.953211532935	0.5069791988479743	2020.8327468285493	51.67243668984992	246.0427407348522	16.257671786517736	4.926741544455292	0.2886773238392529	0.18543732367838353	0.1905611339309828	0.3353242185513803	1.0606431649197874	0.7663835653695024	9.455644539465202E-4	0.878297174255578	9.455644539465195E-4	0.8782971742555779	0.8673769117923272	0.4016609645935104	0.3345478446203633	0.01940002643872907	1.7259302547958655	0.8213338867856788	1.1293409451835945	0.9252613062428288	0.389514865831129	0.5767290791640796	0.3998896306657725	1.1288775683893535	0.6031439054983551	0.6951183135123595	0.4134983240107521	1.0	1.0	0.0	0.0	1.0	1.0	0.0	1.0	0.0	1.0	1.0	1.0	1.0	1.0	1.0	11.0	-55087.65831056199	0.0	0.0	92.0	-1437.243667813844
262410000	-56986.639720589934	-1492.4904794806032	-55494.14924110933	0.5124982297233633	2020.827227797674	51.896175708869045	238.74196114226746	16.770692014838858	5.652084691631807	0.2912060212579251	0.17830333055468506	0.19235894862671235	0.3381316995606769	0.7241709130869628	0.7542636155842757	9.192727262521686E-4	0.9028851420197516	9.192727262521687E-4	0.9028851420197509	1.4042805432417924	1.0022264819683258	0.17624361011987286	0.033124615428719875	1.0464038977857977	1.8944561056871396	1.5918026972258026	1.8412298712687265	0.283927486601816	1.904878237974615	0.25876585185566064	1.2925817955400971	1.297746476580941	1.4577621235306415	0.45752782393948643	1.0	1.0	0.0	1.0	1.0	1.0	0.0	1.0	0.0	1.0	1.0	1.0	1.0	1.0	1.0	12.0	-55085.110894288664	0.0	0.0	93.0	-1414.9274432262484
262420000	-56986.03747462173	-1498.079266269302	-55487.95820835243	0.5440559562859796	2020.7956700711113	52.431338547910016	215.6965817099937	16.35047253059527	5.18248551162786	0.2938718056731422	0.18275471471913005	0.18850858593093867	0.33486489367678857	0.6105026832913718	0.7244027820308027	8.678808352388188E-4	0.8216028903978364	8.678808352388177E-4	0.8216028903978363	1.1880943417602214	0.6162016010370618	0.5509410569333776	3.0277931600113694	1.2246401753587957	1.7676616030659014	0.2298770460888891	1.1223093213229556	0.4144931559270973	0.9962050517909659	0.9541226302092389	1.0043086361494729	0.7739663048968056	1.0788836028932471	1.1781411388487137	1.0	1.0	1.0	0.0	1.0	1.0	0.0	1.0	1.0	1.0	1.0	1.0	1.0	1.0	1.0	13.0	-55067.917703987434	0.0	0.0	90.0	-1422.174458287049
262430000	-56968.226737030935	-1499.0524622464748	-55469.17427478446	0.4575840949241374	2020.8821419324731	51.76709462373076	250.80538270205514	16.958169653072186	5.2808294628875725	0.29041959774716936	0.1825583534384137	0.1885263840669918	0.3384956647474246	1.2484772163627185	0.7903533704344425	8.949993056797777E-4	0.8609634202533653	8.949993056797791E-4	0.8609634202533651	1.745785684012104	0.07176290037938694	0.5320288938668036	2.7460107415602057	2.0458812804136284	1.643050730465982	0.11655366719023944	1.4341434101659483	0.5885961361131788	2.132628662768727	1.737576063479579	2.1929500424033974	0.7209734383457691	0.8792402906918475	0.7585501258545476	1.0	1.0	1.0	0.0	1.0	1.0	0.0	1.0	1.0	1.0	1.0	1.0	1.0	1.0	1.0	13.0	-55051.985486171354	0.0	0.0	88.0	-1416.9484476676396
262440000	-56957.98175459104	-1504.2756097190156	-55453.70614487203	0.44313745032221824	2020.8965885770751	51.57431100866763	206.90194444731563	16.026694792484083	5.167858378551162	0.29394178559566486	0.1790642775518632	0.19117343125589084	0.3358205055965806	1.1768072045879643	0.7904269765099592	8.744525976421019E-4	0.8638732577120013	8.74452597642104E-4	0.8638732577120012	1.545228571087701	0.7829921239955794	0.4752309396693541	0.6415424669958049	1.7183823850344184	0.5590728477879473	1.4534814979574373	1.5063035495779578	0.4421721611485442	1.4398279743134672	0.27065701672529346	1.6466652025825115	1.0781366211546564	0.9286390442255922	0.6807022998025701	1.0	1.0	1.0	0.0	1.0	1.0	0.0	1.0	1.0	1.0	1.0	1.0	1.0	1.0	1.0	13.0	-55055.607868278494	0.0	0.0	86.0	-1426.7363998259657
262450000	-56932.77788865013	-1511.1876233922887	-55421.590265257844	0.46556469691308516	2020.8741613304842	52.48807964271839	254.35198302062955	16.839574314903253	5.675697856820842	0.29189086571346406	0.18126569183755	0.19497960619390797	0.33186383625507754	0.9972079291746139	0.7799151450021593	8.852460263739303E-4	0.7864219885317514	8.852460263739325E-4	0.7864219885317522	0.6461055755053388	1.3999789306206154	0.9258664930843418	0.2749083391668166	1.7749245170997614	0.6120380212199947	1.3761291698190055	2.481858701735813	0.9153523412575032	1.6394894857496276	0.26751685464016095	1.0181174471263226	1.3547998095025915	1.1744913328838913	1.196059266401778	1.0	1.0	1.0	0.0	1.0	1.0	0.0	1.0	1.0	1.0	1.0	1.0	1.0	1.0	1.0	13.0	-55031.4098180072	0.0	0.0	85.0	-1435.1009549725395
262460000	-56967.24616500566	-1499.8568145264223	-55467.389350479236	0.48103181027167424	2020.8586942171257	52.137737034421754	239.41832182114337	16.558793710523418	5.078590762079151	0.28869474760417463	0.1828300216087147	0.19397176644783035	0.33450346433927997	1.2779361183536897	0.7857956474933845	8.269324218520696E-4	0.9429320475006328	8.269324218520708E-4	0.9429320475006352	0.8053593260747937	0.5252795500541659	0.5750648633789507	0.689154877009253	1.2222265341026237	1.4533166878718675	0.21583401963159096	1.3049141615030593	0.3847659545644721	2.1146918299206883	0.8391821783696735	0.979883942932895	1.0271928251635698	0.8184589644178153	0.8757925338866716	1.0	1.0	1.0	0.0	1.0	1.0	1.0	1.0	1.0	1.0	1.0	1.0	1.0	1.0	1.0	14.0	-55070.78770777911	0.0	0.0	86.0	-1416.1157028410646
262470000	-56960.89643084144	-1470.7136864279453	-55490.1827444135	0.4813821114539172	2020.8583439159434	51.430685698476395	208.16851091723387	16.36947756013409	4.910844128422066	0.2936680018940872	0.18055332163879334	0.19149602706230986	0.3342826494048091	0.520671718090505	0.7169613016951298	8.578064880888247E-4	0.759977015497794	8.578064880888223E-4	0.7599770154977931	0.6440262532667242	1.6300225171941143	1.2785326580905643	0.26280795073086677	2.4908019846070975	0.6413193238657521	0.6640811296756994	0.3561260065499818	0.5898032319326614	1.1911118248385753	0.6642545632340875	0.8533581978809333	0.3578329249492408	1.6059150939665123	1.0791975487109404	1.0	1.0	0.0	1.0	1.0	1.0	0.0	1.0	1.0	1.0	1.0	1.0	1.0	1.0	1.0	13.0	-55087.72843686909	0.0	0.0	87.0	-1400.9384186559887
262480000	-56949.01395013646	-1489.6222656634498	-55459.39168447301	0.4725823052188412	2020.8671437221785	52.305335499930344	293.07189342448885	17.329207282301375	4.963686226307891	0.2926391120469403	0.17849164794015313	0.19458659060809697	0.3342826494048091	0.8119089913498513	0.7649278632452227	8.390328500275132E-4	0.9881174315223421	8.390328500275172E-4	0.9881174315223422	0.30370607380014897	0.4220917208792344	0.2446819557545375	3.581786674842867	1.1306984644956382	0.4951204421954268	0.6624476642839889	0.5988687870813162	0.20884640803388638	0.9724136139994709	1.210729413121436	0.5271632120064734	0.6125044591867974	0.7955527057766038	0.5082064384209045	1.0	1.0	0.0	0.0	1.0	1.0	0.0	1.0	1.0	1.0	1.0	1.0	1.0	1.0	1.0	12.0	-55051.41196825279	0.0	0.0	97.0	-1410.6578931577826
262490000	-56962.744294994445	-1478.7283742152408	-55484.0159207792	0.5072797271317584	2020.8324463002655	52.33544941496232	307.4306291886	17.460446004075717	4.627878510714208	0.29338826456987405	0.17910208088628196	0.19052016708643027	0.33698948745741325	1.0777046337348992	0.7882450237708927	9.224540986974034E-4	0.7336599200100833	9.224540986973998E-4	0.7336599200100804	1.305291885421141	1.2813557617639488	0.5125088774796052	1.8451140714912797	0.7786711967248229	0.3381528731860104	0.7585686547173239	0.974035199905691	0.21747996303518188	0.9692790626209544	1.1140630823695539	0.5742057385791968	1.1201365489747594	0.7638953003570116	0.4909334714447084	1.0	1.0	1.0	0.0	1.0	1.0	0.0	1.0	1.0	1.0	1.0	1.0	1.0	1.0	1.0	13.0	-55065.86717450502	0.0	0.0	88.0	-1409.50047171989
262500000	-56961.82924589554	-1512.6251480917715	-55449.20409780377	0.4686541301246448	2020.8710718972727	52.964618019304815	217.77975351109504	16.226929157015917	5.131588237795891	0.2926648143579731	0.17865462697125198	0.19211445115334877	0.33656610751742577	0.6901745264740363	0.7568679088500376	8.392485530853438E-4	0.8952900868879591	8.392485530853432E-4	0.8952900868879594	1.0901637110125106	0.4313907699189636	0.566410941048731	0.039602174319919047	1.7972071845352904	2.7069895999486033	0.0026662135252397785	1.6311159670236868	0.148670438160826	0.9630229482026015	1.4887563156785701	1.271428244293702	1.2343778093259092	0.7457857998308713	0.3868711401544885	1.0	1.0	1.0	1.0	1.0	1.0	1.0	1.0	1.0	1.0	1.0	1.0	1.0	1.0	1.0	15.0	-55060.46333140826	0.0	0.0	80.0	-1428.578035056961
262510000	-56957.90588305249	-1508.4991668508133	-55449.40671620167	0.5156079331366116	2020.8241180942607	52.57458677951058	231.26667621627323	16.50290317872902	4.976861018722136	0.2885246014029992	0.18553462718533195	0.19176393731303912	0.3341768340986293	1.6704057751918302	0.800478314623943	9.013173147417571E-4	0.9486060725401801	9.013173147417559E-4	0.9486060725401808	0.5995321501764802	0.32449014110547836	0.3954561481348609	0.0118911854756313	1.3652103102532849	0.8736458063500803	0.5804326977411663	0.8266470297440351	0.7199032010098954	0.6362803132839686	1.2499510815720194	0.40395164193628613	0.8838282309692581	1.028920599366314	0.41871747725288877	1.0	1.0	1.0	1.0	1.0	1.0	0.0	1.0	1.0	1.0	1.0	1.0	1.0	1.0	1.0	14.0	-55068.40211979103	0.0	0.0	79.0	-1426.8397165455603
262520000	-56937.80089601161	-1501.507005099986	-55436.29389091163	0.46876138897216746	2020.8709646384252	52.95233381777054	199.57437323067194	15.8081424761644	5.388051658598038	0.2895929700179083	0.18272866835064855	0.19128417572713355	0.3363941859043092	1.009567102794885	0.7828344999996629	8.472620120810273E-4	0.7103434312552954	8.472620120810265E-4	0.7103434312552956	0.5867520823928727	0.0978225047688443	0.660563996841796	1.690735472175599	1.613363797209199	0.8236937342131561	0.24261895115353443	0.9409911969803144	0.40943477421888497	0.7709842734282577	1.3439726852901441	0.32049880989628354	1.0215082900196633	1.3999022571001498	0.6173271664050533	1.0	1.0	1.0	0.0	1.0	1.0	0.0	1.0	1.0	1.0	1.0	1.0	1.0	1.0	1.0	13.0	-55028.90143472128	0.0	0.0	82.0	-1433.9602931906456
262530000	-56941.87391134659	-1510.5954152748695	-55431.278496071725	0.5316486632308602	2020.8080773641664	52.779454844348756	198.65810324569807	15.668166269549324	5.374364330425743	0.289796140537796	0.18049645487031463	0.1897672650092753	0.33994013958261365	1.3640328458420703	0.7865718394363328	8.998785449851991E-4	0.726609272555177	8.998785449851985E-4	0.7266092725551785	0.8622546049279273	0.9478163832676221	0.25114643338144843	0.5971981392715029	0.45435844138263276	0.9735849843190019	0.7387708289142769	0.37067666298453994	0.4522343333279915	0.8229492814257153	0.2516980382572901	0.9281395713054745	0.6288058613592055	1.5642158326385964	0.7701719489310801	1.0	1.0	1.0	1.0	1.0	1.0	0.0	1.0	1.0	1.0	1.0	1.0	1.0	1.0	1.0	14.0	-55028.02242169716	0.0	0.0	85.0	-1440.9631856891103
262540000	-56978.69239580162	-1514.0467894040169	-55464.6456063976	0.5532073776936487	2020.7865186497036	53.63212040256901	202.71750597664055	15.463464743563733	5.21320562439768	0.28920730263327743	0.17826780479598556	0.19068620702791683	0.34183868554281976	0.9991643118081617	0.7717101280370318	8.651437767202834E-4	0.7982729929083563	8.651437767202853E-4	0.7982729929083568	0.6270527683924518	0.19250927756775824	0.5771385385847871	0.04885204233661076	0.6816233655630094	0.6879329769811476	0.40224757840397085	0.795872387755607	0.22848741204982684	0.7946641305995221	0.2800010396205915	0.8854278330688008	1.5431754994117164	1.283685939147306	0.7081097922055406	1.0	1.0	1.0	0.0	1.0	1.0	0.0	1.0	1.0	1.0	1.0	1.0	1.0	1.0	1.0	13.0	-55053.689770367775	0.0	0.0	86.0	-1444.1084747583757
262550000	-56968.209980842505	-1505.2890651914065	-55462.9209156511	0.4834410614010602	2020.8562849659963	53.04669430853795	245.26306735666054	16.40076391643426	5.078102586090491	0.2931077432710412	0.17942882203892252	0.19079467878997966	0.3366687559000562	1.145671507359105	0.7927863379575751	8.468033897007273E-4	0.6378279668967258	8.468033897007277E-4	0.6378279668967267	1.0680712107603028	1.0749244423035755	0.3036456634909425	0.09634829214234814	2.470845405295732	0.6516858809293112	0.9567411911544639	0.3798042147282725	0.3786986622602079	1.4826660285206175	0.2596880550989545	0.9353879935826285	1.3190543385270284	0.6228767562181852	1.1392411949178278	1.0	1.0	1.0	1.0	1.0	1.0	0.0	1.0	1.0	1.0	1.0	1.0	1.0	1.0	1.0	14.0	-55058.5506149678	0.0	0.0	80.0	-1438.0133000017063
262560000	-56961.38572661178	-1498.785498881756	-55462.60022773002	0.5259698115634095	2020.813756215834	52.69264616241573	289.7401522654484	17.119783471056824	4.604333723733584	0.29529397538710145	0.18086926966366043	0.1887028213929325	0.33513393355630516	1.3364208587919957	0.7846997833836128	8.668644167426914E-4	0.7717627793955483	8.668644167426912E-4	0.7717627793955484	0.8263962660602397	0.651464013789511	0.35886080119879277	0.9355384303127194	1.3712706868520084	0.6843402155738533	1.0242496019155802	0.3129380079654651	0.21129033634521224	0.6315403072372507	0.541763674614575	1.0273159395895852	0.3284066861991446	1.0320319875367618	0.45213844299278605	1.0	1.0	1.0	0.0	1.0	1.0	0.0	1.0	1.0	1.0	1.0	1.0	1.0	1.0	1.0	13.0	-55053.72906438545	0.0	0.0	91.0	-1429.4720947900223
262570000	-56978.76445642216	-1492.5608086014802	-55486.20364782068	0.5430493043953429	2020.796676723002	52.22339178789565	257.69551427882953	16.81466470076156	4.908130583661878	0.2984006617155503	0.17977397097338035	0.18838782966843026	0.3334375376426386	0.5870634406117295	0.7171976640064072	8.549778889661516E-4	0.8080998268943218	8.549778889661511E-4	0.8080998268943222	0.5328863521375794	0.4089177827492858	0.3535325083995941	0.055943028940517496	0.8569492046977971	0.3433860052018828	0.3855298973231388	0.47293664818112346	0.4137119677144515	0.47535373445123125	1.860274332144103	0.42588330843348654	0.5623475135647247	0.6515905428995369	0.4022952129119001	1.0	1.0	1.0	1.0	1.0	1.0	0.0	1.0	1.0	1.0	0.0	1.0	1.0	1.0	1.0	13.0	-55060.37789352274	0.0	0.0	86.0	-1425.404663919965
262580000	-56945.823202770945	-1476.9068865885158	-55468.91631618243	0.5139283670409625	2020.8257976603563	52.24181855829708	244.32037156962207	16.86190925561623	4.8570435822120945	0.29278269055460054	0.18091724215718094	0.1877224303148406	0.3385776369733775	1.27781938430066	0.7828445217881841	8.430897721831537E-4	0.9132600717114043	8.430897721831545E-4	0.9132600717114058	0.17822922858008283	0.3685344333328659	0.3377702550950042	1.241777475119689	0.5078141906278546	0.36676194950582475	0.5368714626205692	0.6332986799189391	0.3158309219355692	0.5326661417043806	0.3398116950944855	0.3642189645280926	0.15972960804989936	0.40992301959384875	0.5793561564206303	1.0	1.0	1.0	0.0	1.0	1.0	0.0	1.0	1.0	1.0	1.0	1.0	1.0	1.0	1.0	13.0	-55070.35540869628	0.0	0.0	85.0	-1404.1957405718879
262590000	-56958.99554684536	-1482.4360071843907	-55476.55953966097	0.5589404948283497	2020.7807855325689	52.60734410403979	238.45486905958694	16.71032338882898	4.4638416999756405	0.2949087079659388	0.17954824025103694	0.19194646868270016	0.33359658310032364	0.6975598437572806	0.7442369330719263	8.856542056039827E-4	0.7169193890782398	8.856542056039821E-4	0.7169193890782405	1.4504353285427882	0.3686993975864549	0.6754879936805035	0.5974753937721111	0.3564309488632782	1.5583998564990942	2.7192188983703254	1.1240117695879552	0.1244750212766375	0.9268588628592743	0.07728311718661716	0.7975157489022916	1.1402588393260233	1.9253026375024815	0.5750054561767801	1.0	1.0	1.0	0.0	1.0	1.0	0.0	1.0	1.0	1.0	1.0	1.0	1.0	1.0	1.0	13.0	-55076.14581815703	0.0	0.0	84.0	-1413.6000877520148
262600000	-56993.40126849356	-1510.113006050219	-55483.28826244334	0.48902200022516196	2020.8507040271722	53.618612375157504	323.64550570596185	17.255636107750693	5.963239327819736	0.2937583218496526	0.1792996625658742	0.1888693520388734	0.3380726635455993	1.1628653614043225	0.7810132609823603	8.089923877676687E-4	0.6206292513278361	8.089923877676674E-4	0.620629251327835	0.6459185655735964	0.3324313838078589	0.5153537502839948	5.1254738883939055	1.7559966555677002	1.3288578734902239	0.7582846087188511	0.6928854557271735	0.48521156963677997	1.237774511016405	0.5888930078283203	0.3301862250247539	0.8403033890503345	1.5546265912274195	0.611453800508865	1.0	1.0	1.0	0.0	1.0	1.0	0.0	1.0	1.0	1.0	1.0	1.0	1.0	1.0	1.0	13.0	-55080.69971438183	0.0	0.0	79.0	-1441.7599660984054
262610000	-56954.53492648066	-1503.6901855825763	-55450.84474089808	0.49460825462400965	2020.8451177727734	53.322429919094596	360.22624020395574	17.9967280106464	5.256636641724808	0.296006108069405	0.1795636297555024	0.1871324606172789	0.33729780155781314	0.6837125384981536	0.7489698476615603	8.62464220160625E-4	0.7197534972962126	8.624642201606234E-4	0.7197534972962131	1.5931415552532702	1.1397579377199947	1.1209911356956688	2.97937021946902	1.1953322240907558	1.6679446996676395	0.09558275362452485	1.540969222399784	0.635786749622314	1.7012832322353475	1.127925544663513	1.6055810587779995	1.9275793821974934	1.3571392861506313	0.6556526059428758	1.0	0.0	1.0	0.0	1.0	1.0	0.0	1.0	1.0	1.0	1.0	1.0	1.0	1.0	1.0	12.0	-55072.02047982742	0.0	0.0	75.0	-1430.0923875095727
262620000	-56976.07631695953	-1529.569035966526	-55446.507280993006	0.5299939992115871	2020.8097320281856	53.76951163809061	270.61597704083135	16.621907342708244	5.094462574946641	0.2924983611040396	0.18158112698988257	0.1909002171298881	0.3350202947761892	0.4744633678716811	0.7300806099678077	8.360661803240457E-4	0.9239044846271335	8.360661803240474E-4	0.923904484627135	1.3682607884957623	0.13572206439963244	1.263287732781461	1.668792107735364	0.9984461296138564	1.8731364055765753	1.1428254872768806	0.7295538569699872	0.6076090801865837	1.854688780070353	0.5616861479666334	1.2294017760564184	0.6268912823112073	1.0765332335667148	0.961952495642154	1.0	1.0	1.0	0.0	1.0	1.0	0.0	1.0	1.0	1.0	1.0	1.0	1.0	1.0	1.0	13.0	-55076.998261501794	0.0	0.0	75.0	-1447.1134986527386
262630000	-56979.480709128686	-1521.8070383742877	-55457.6736707544	0.521947544663542	2020.8177784827337	53.43910662923618	254.37149807199893	16.605357623082078	5.0225983709710125	0.2899081256853707	0.17822845764999315	0.19154924933337292	0.3403141673312627	0.5358221196703578	0.7185088377974866	8.765463453520733E-4	0.7455939976512628	8.76546345352075E-4	0.7455939976512636	0.49822040589044553	0.36010288282982483	1.6931597267442693	0.8961065075734929	1.0091554936126998	0.9224380088566537	0.1805093101313508	0.7428417327930187	0.6561632342727015	1.7414212885847595	0.39418174044579996	1.1141682549404193	1.0596861271078581	2.145320706818967	0.5622743449991924	1.0	1.0	1.0	0.0	1.0	1.0	0.0	1.0	1.0	1.0	1.0	1.0	1.0	1.0	1.0	13.0	-55078.945224982046	0.0	0.0	78.0	-1451.3718928432736
262640000	-56996.529750617636	-1518.3005934087475	-55478.22915720889	0.523659507695412	2020.816066519702	52.85949137393139	204.95023761092074	15.945757904659086	4.818215861233923	0.2926367112021966	0.17752218335003989	0.1903847018334007	0.33945640361436236	0.4663617384461133	0.708903088718689	8.779367249921836E-4	0.7508869232026415	8.779367249921843E-4	0.7508869232026415	0.6490055456732616	0.17643658442118443	1.014729375577678	0.21129422754662966	1.0908815943527803	0.45038392831390156	0.5488730878915258	0.2887524497944168	0.49922527382945686	1.3959261387940003	0.8656755434981207	0.7457234333700604	1.0361720464105462	1.1392799783057224	0.6148160753176618	1.0	1.0	1.0	1.0	1.0	1.0	0.0	1.0	1.0	1.0	1.0	1.0	1.0	1.0	1.0	14.0	-55073.68398806363	0.0	0.0	76.0	-1449.1125318446964
262650000	-56967.27652565113	-1513.768972925654	-55453.507552725474	0.5061452427280015	2020.8335807846693	53.15827477340024	194.70488758020412	15.738728659686052	5.383777426942113	0.29156946684006796	0.17984303528749696	0.19205604329382062	0.336531454578614	0.3332455794422556	0.6625540934342995	8.853906261603982E-4	0.6170554552674754	8.853906261603998E-4	0.6170554552674755	1.5113672424606608	0.284666484373454	1.2731297708681077	2.3094806116611997	0.9419855398026175	1.2156671211496697	0.865207305871347	0.5071364908794385	0.2791176955821286	1.190532746401061	0.37470517395171965	0.27482584402615273	1.2963864534105682	1.8641321435183975	0.7046071280814683	1.0	1.0	1.0	0.0	1.0	1.0	0.0	1.0	1.0	1.0	1.0	1.0	1.0	1.0	1.0	13.0	-55062.74621347284	0.0	0.0	80.0	-1450.133737983416
262660000	-56982.81798463249	-1539.2531934443505	-55443.564791188146	0.5539319202003581	2020.785794107197	53.99508414199606	275.4104909559587	16.69369511884951	5.593146903182468	0.29429828149882276	0.180869144092244	0.19176471438015574	0.3330678600287771	0.7160336850897897	0.7511004771629401	8.445839976794973E-4	0.9508247086296043	8.445839976794961E-4	0.9508247086296052	1.2793015956486955	0.40986609777548827	0.9369014226272855	0.508807646981897	0.7818073976714277	1.1134098267891481	1.0573066323639593	0.41348228705393386	0.3197349419429935	1.6676256772204168	0.43516896959445567	0.7454257872675112	0.4926966806804909	1.3213040631696455	0.92696265606176	1.0	1.0	1.0	0.0	1.0	1.0	0.0	1.0	1.0	1.0	1.0	1.0	1.0	1.0	1.0	13.0	-55053.73754685809	0.0	0.0	81.0	-1458.1772644630018
262670000	-56976.26991581445	-1556.8932649368994	-55419.37665087755	0.49164950262481466	2020.8480765247725	53.41073398588339	206.596297419683	15.770938727125305	5.333751700324702	0.29032139430106413	0.18067558742133455	0.19151109244256867	0.33749192583503224	0.6679396298438984	0.7442049842353023	8.156792837080078E-4	1.032119567333853	8.156792837080069E-4	1.0321195673338524	1.4719472915045193	0.13247752122036882	1.0629313467751922	3.6103773182358996	1.0030171278256528	0.9630504180680214	1.4758090412206326	2.2885452578072853	0.4116154425717528	1.6897141400487272	0.16205681318155635	1.142691075973926	0.851563865775067	1.582062425055018	0.32227845649994835	1.0	1.0	1.0	0.0	1.0	1.0	0.0	1.0	0.0	1.0	1.0	1.0	1.0	1.0	1.0	12.0	-55045.64335338761	0.0	0.0	90.0	-1469.1316966646718
262680000	-56970.16940373555	-1529.423926564221	-55440.74547717133	0.47045688388999984	2020.8692691435074	52.77933882678829	185.22439165834086	15.633133838957416	4.853023105172592	0.28935276248480646	0.17882974033684884	0.19400564221554964	0.33781185496279476	0.7244064649159845	0.7316059078570853	8.803382505441502E-4	0.8257454732710335	8.803382505441508E-4	0.8257454732710333	0.8248664815941711	1.9572269809648122	0.7679768198334949	1.6838999749563341	0.7528158156072303	1.5321692323395393	0.22750671548855975	0.888512563984347	0.7622072568929933	1.2784449485870313	0.5972925261304257	1.6910496819961258	0.7708522001281423	0.8079536081607159	0.5587257300143907	1.0	0.0	1.0	0.0	1.0	1.0	0.0	1.0	0.0	1.0	1.0	1.0	1.0	1.0	1.0	11.0	-55057.90478113161	0.0	0.0	81.0	-1458.8229653225114
262690000	-56945.42123988766	-1504.5335769469257	-55440.88766294074	0.5664094318528607	2020.7733165955444	52.39017007104021	237.5093834177185	16.20517997212038	5.405141319519885	0.2930756173835514	0.17583788230568562	0.19256362650389555	0.338522873806867	0.576475258558999	0.7152243615787726	8.584655219467683E-4	0.6703235288450425	8.584655219467681E-4	0.6703235288450421	0.7925775451191842	0.790000356854714	0.7645856428729823	1.0100275459073602	0.7948367250734066	1.525939222360201	1.113544630880461	1.5543067033068236	0.5257936055000539	1.3908892349189086	0.7088238149101416	1.812944978727955	0.7398745470075347	2.110543944366222	0.7132501475675135	1.0	0.0	1.0	0.0	1.0	1.0	0.0	1.0	1.0	1.0	0.0	1.0	1.0	1.0	1.0	11.0	-55039.45309227859	0.0	0.0	86.0	-1441.140746730706
262700000	-56961.88372314668	-1495.7005775314408	-55466.18314561524	0.4865112261056617	2020.8532148012916	51.331035779330314	191.25381738083362	15.860691476523838	4.95938688930702	0.2896136430651173	0.17842158885365642	0.19108366342701238	0.3408811046542135	1.4073406401022108	0.8112616656112515	8.815028033676159E-4	0.9554580857354816	8.815028033676152E-4	0.9554580857354821	1.4830329629628283	0.657320455798433	1.5801249180849088	0.3640198407044703	0.810025430617474	1.1474839760892792	0.10011552292555279	1.7925133420759949	2.023155903404937	1.9671670650596726	0.23207242418601648	2.626577775381319	1.5217919582620076	2.510141773937122	0.8688815739915391	1.0	0.0	1.0	0.0	1.0	1.0	0.0	1.0	0.0	1.0	0.0	1.0	1.0	1.0	1.0	10.0	-55061.23878095645	0.0	0.0	92.0	-1415.695696702732
262710000	-56907.92663895362	-1461.2408343883556	-55446.68580456526	0.49945862064312213	2020.8402674067543	50.67321298426275	237.34151979773273	16.987288276021683	5.041582923673017	0.2903707928283811	0.17976020662070033	0.193616047410228	0.3362529531406902	0.7696190090093161	0.7797988178115264	9.230013751034142E-4	0.7423183909487693	9.230013751034117E-4	0.7423183909487673	0.8883376063561035	0.316154279805606	1.2690554427705012	0.2221014887193429	1.1090804127462053	1.2012126706222686	0.10802581497721249	1.325113154554564	0.11511763052313252	1.2458205346354452	1.015163259723318	1.5031429394833307	1.6476897429258384	1.7651522191411901	1.5914942384467514	1.0	1.0	1.0	0.0	1.0	1.0	0.0	1.0	1.0	1.0	1.0	1.0	1.0	1.0	1.0	13.0	-55048.16293124526	0.0	0.0	81.0	-1391.2552481317114
262720000	-56878.88852454686	-1450.8620693277264	-55428.02645521914	0.4652868867964523	2020.8744391406008	50.192180356452084	193.39172122141557	16.563676184328486	5.4300095744976	0.29288829734164384	0.1803122244013803	0.19427382636007332	0.33252565189690214	1.018451813148645	0.7939520454972973	8.716247515602383E-4	0.9650370550936516	8.716247515602376E-4	0.9650370550936511	0.5684714706952082	1.4943144647490043	0.4102748317833966	0.2579333296416843	0.9713172921200094	0.6543493325923118	0.6036407622338716	0.9821861701984426	0.9241267800329903	1.3174095344551175	0.6721958623546362	1.2314075625536685	0.4768454933476928	0.9006593462072189	1.6658433390147278	1.0	0.0	1.0	0.0	1.0	1.0	0.0	1.0	0.0	1.0	1.0	1.0	1.0	1.0	1.0	11.0	-55043.20481860934	0.0	0.0	87.0	-1376.4749540124853
262730000	-56912.92648902694	-1488.0896754732057	-55424.83681355374	0.46537558447912714	2020.8743504429183	51.78922591180055	193.22652105511537	15.895025281286538	5.454724322722509	0.2946758948850102	0.17811440928070618	0.18966895978978002	0.33754073604450324	0.7390503030665987	0.7543614818041581	9.039296207563941E-4	0.7925880602422176	9.039296207563924E-4	0.7925880602422177	1.0039295133905939	0.9023126307765386	1.0175156054088492	0.1845650700039966	1.2886199675077001	0.6882785219420059	2.2447443498912545	2.0835921542957174	0.3051742142937016	1.3337301997277677	0.7129914116434669	1.1121400849050558	0.6394365634622339	2.122495064609558	1.2589381039893077	1.0	1.0	1.0	0.0	1.0	1.0	0.0	1.0	1.0	1.0	1.0	1.0	1.0	1.0	1.0	13.0	-55033.281045479984	0.0	0.0	85.0	-1413.240364749886
262740000	-56952.03683198492	-1517.53456290787	-55434.50226907705	0.4814525981281492	2020.8582734292693	52.21694102151102	176.48930434655387	15.510978928970252	4.565433554004386	0.2882818353817624	0.17798849042708118	0.19309843846839414	0.34063123572276205	0.3185347909289532	0.6299280781731091	8.776709110340073E-4	0.9170778409751598	8.77670911034008E-4	0.9170778409751607	1.7008860766847662	1.47327805552142	0.9624176672463439	1.0714189324116883	1.8053788201464476	1.2039713547802162	1.8547711539717746	0.8489732343608206	0.5085387850700647	1.61650763519846	0.6954854027476278	0.7810777112642441	0.8018724702689519	1.1612779986530695	1.0664107685103985	1.0	1.0	1.0	0.0	1.0	1.0	0.0	1.0	0.0	1.0	1.0	1.0	1.0	1.0	1.0	12.0	-55046.3182821101	0.0	0.0	83.0	-1438.7517315972275
262750000	-56959.80308242723	-1520.0018532125805	-55439.801229214645	0.5346313198213513	2020.805094707576	52.08464338254851	142.94865825521987	14.416592280628857	5.285378270741362	0.29174123085396225	0.1780033573066489	0.1906501492644876	0.33960526257490103	0.37482386963191483	0.683127520532354	8.393815732418344E-4	0.8380050062584645	8.393815732418312E-4	0.8380050062584645	0.592530792865676	1.3400820796591424	1.6392289682485661	0.34176200727763034	2.1311980242478543	1.511873370422564	1.4954984317253153	1.190442707313016	0.10636071679915977	1.5848432746433048	0.6656847615670437	1.652418298959072	1.6868774567309817	2.151315422802643	0.8299346948143236	1.0	1.0	0.0	0.0	1.0	1.0	0.0	1.0	1.0	1.0	1.0	1.0	1.0	1.0	1.0	12.0	-55047.59919649239	0.0	0.0	86.0	-1444.04211580624
262760000	-56955.948804572654	-1493.968596933861	-55461.98020763879	0.5119330360165769	2020.8277929913806	51.67089435313813	114.62071094428161	13.615906819964204	5.504680822956055	0.2877586290982148	0.18288708636389822	0.19670397197324824	0.3326503125646385	0.5377833852142925	0.7135278634093085	8.93352430467632E-4	0.6005870550836357	8.933524304676325E-4	0.6005870550836357	0.8976177783290772	0.7438532065654725	0.5068579324912758	0.5443806391202349	0.7745496701059658	1.3100328617411432	3.914794732488476	1.0697895285103658	0.6816961735533401	0.8240162162969424	0.6312803219959643	1.2293460816551736	1.0164916726671225	1.5580241969664619	1.2851609487088835	1.0	0.0	1.0	0.0	1.0	1.0	0.0	1.0	0.0	1.0	1.0	1.0	1.0	1.0	1.0	11.0	-55072.78343033765	0.0	0.0	80.0	-1434.8747939671293
262770000	-56953.32087246342	-1508.987427377496	-55444.33344508592	0.5261378718878436	2020.8135881555095	52.18753369290022	127.62491473471361	13.769246968938624	5.1969216169687416	0.28832664123028834	0.18027016394491693	0.19447397946746056	0.3369292153573339	0.8936739423054535	0.7702785069464457	8.873243789287743E-4	0.7133779852090059	8.873243789287772E-4	0.7133779852090081	0.6125864111297303	0.4338606787559391	0.5247027102624295	0.24980066219535302	1.0687739317378275	0.5024757891245581	0.4880502365881539	0.9103396302159251	0.5401121743487695	1.5024821227676581	0.29615291359923607	0.4558881521966905	0.46087426985657637	0.5722480753503373	0.6314561910529911	1.0	0.0	1.0	0.0	1.0	1.0	0.0	1.0	0.0	1.0	1.0	1.0	1.0	1.0	1.0	11.0	-55060.125821605885	0.0	0.0	82.0	-1450.6157398202597
262780000	-56921.03858377202	-1522.9746272446553	-55398.06395652736	0.559694548289521	2020.7800314791077	51.98385338504239	152.85005562038765	14.80724878820772	5.707327421892629	0.2927121690784796	0.18082374562200418	0.19057831544258852	0.3358857698569275	2.415856717734132	0.807006504188948	8.96612767948346E-4	0.8313808025886577	8.966127679483451E-4	0.8313808025886577	0.6897684619590105	1.3171324589560989	0.926843822895013	0.31005275033672053	1.9434901186208544	1.1820394398469065	0.5320104992706646	1.4568821460613683	0.8174890572339863	1.7780328969484582	0.8185927837343284	1.4223433427960328	0.7453379297760898	0.6348982186304002	0.5023605162013342	1.0	0.0	1.0	0.0	1.0	1.0	0.0	1.0	0.0	1.0	1.0	1.0	1.0	1.0	1.0	11.0	-55018.21497955358	0.0	0.0	80.0	-1449.3375784477973
262790000	-56904.68336910999	-1511.7643921765152	-55392.91897693348	0.5840859684575138	2020.75564005894	51.27303072394724	140.6375704905242	14.296311509023589	5.01349898770398	0.28944911056923056	0.1800269140454799	0.19328119276991032	0.337242782615379	1.1985185039075084	0.7958832326834325	8.922826712689452E-4	0.9247786410800537	8.922826712689465E-4	0.9247786410800537	1.3712253881462266	0.2117414567366581	0.765877368577391	0.029768982928996848	1.3360033352772749	0.832561640802995	1.14018409997642	0.9922487161097978	0.4796273994569805	1.4443676095774622	1.1155338608632062	1.2233623835803216	1.341396568044958	1.6448653607977188	0.8482266702892779	1.0	0.0	0.0	0.0	1.0	1.0	0.0	1.0	0.0	1.0	1.0	1.0	1.0	1.0	1.0	10.0	-55014.38055503135	0.0	0.0	86.0	-1439.0367855132963
262800000	-56926.214658544755	-1511.6989683014417	-55414.515690243315	0.5635708374720321	2020.7761551899252	51.253766878291515	149.70784473369966	14.560757000139994	5.438809546932001	0.29596524362448684	0.17953762242492555	0.18920545665141805	0.33529167729916937	1.128344117193505	0.7665079826682899	8.761634885219201E-4	0.8736253702562222	8.761634885219164E-4	0.8736253702562208	1.0806703795425736	0.8420569504597423	0.5329061646782725	0.4537154301527478	1.5930424563164804	0.8188217306099729	0.4939759994844687	0.8415325274064617	0.30244738688195427	0.829950672196784	0.8849523207698539	0.740431944030033	0.3938639621180418	1.600875541815058	1.5827265910059118	1.0	0.0	1.0	0.0	1.0	1.0	0.0	1.0	1.0	1.0	1.0	1.0	1.0	1.0	1.0	12.0	-55031.57562388302	0.0	0.0	81.0	-1438.9133200708122
262810000	-56935.902602188246	-1513.5948451386034	-55422.30775704964	0.48101399001003026	2020.8587120373872	51.602312990137584	129.95867012006008	14.127670155744081	5.140268956282133	0.2892032887338654	0.18280578035249045	0.18768816375182626	0.3403027671618177	0.7971058176243867	0.7601291703674347	8.466190366581846E-4	0.8926515027256542	8.46619036658184E-4	0.8926515027256567	0.8505882596998541	1.449434693381418	0.4255317543147464	2.904721357553151	1.7961916039421115	0.8990102172516188	0.13093531572888348	1.4707633227159032	0.3408925870354349	0.56313259050145	0.21299466999849984	1.896037750705802	1.3278245085691365	0.9389100378322716	1.0209141830740371	1.0	0.0	1.0	0.0	1.0	1.0	1.0	1.0	0.0	1.0	1.0	1.0	1.0	1.0	1.0	12.0	-55026.19091234872	0.0	0.0	88.0	-1437.1683800024143
262820000	-56884.40330319203	-1477.6543152931815	-55406.74898789885	0.5755756121953636	2020.764150415202	49.972219836201475	94.79528109821628	13.23136407571293	5.288234321953191	0.2897783987750247	0.1803480288135319	0.19156450973319303	0.33830906267825017	1.327013602720978	0.79199323349006	8.984886341190467E-4	0.788469713462307	8.984886341190478E-4	0.7884697134623074	0.28304546608947967	0.2200695931203469	0.4726892208953769	0.8595094434609463	1.2985510329997951	1.8850068667004614	0.3079850250747749	0.6274902287317577	0.3324761712507773	0.6166369140171815	0.18295613357659707	2.198408414232232	0.28081172302748525	1.5902036465349219	0.9452099363382916	1.0	1.0	1.0	0.0	1.0	1.0	0.0	1.0	0.0	1.0	0.0	1.0	1.0	1.0	1.0	11.0	-55008.70731614589	0.0	0.0	85.0	-1413.598844286847
262830000	-56852.70648406056	-1450.1294241273788	-55402.57705993318	0.4906900059927168	2020.8490360214046	49.13689016433711	127.26776705849014	14.570934987796676	5.041436183778765	0.29029073307781056	0.18098724552673345	0.18840636602094019	0.34031565537451564	0.5601316983881737	0.6946333337229884	9.053138085008141E-4	0.7029240432916828	9.053138085008141E-4	0.7029240432916835	0.7449109070530495	0.24993207565564285	0.21503542860310587	1.364916164548695	0.6558638374413452	0.43999794741292014	2.287596238164233	0.09447357794318112	2.748607833907288	0.24514213376900884	0.1912642821041857	0.4150545550856126	0.8535341973093095	0.25743198843066467	0.2680325736952368	1.0	1.0	1.0	0.0	1.0	1.0	0.0	1.0	0.0	1.0	1.0	1.0	1.0	1.0	1.0	12.0	-55006.41661867911	0.0	0.0	79.0	-1391.0350730899559
262840000	-56900.06691699457	-1459.7016143726548	-55440.36530262191	0.49375701670629807	2020.845969010691	48.982404647212725	119.9516254267371	14.564188488107716	4.961347436687097	0.29236147636982457	0.17776608989031129	0.19273130713624279	0.3371411266036212	0.9634157972186339	0.7663026848282566	9.646417407310029E-4	0.7912784620560793	9.646417407310005E-4	0.7912784620560787	0.7941484528458395	0.49748724866404687	0.543500076613773	0.6678695529927461	0.5993678955627731	1.0146107114432954	0.271370931496622	1.7987446035800312	0.211720630107214	0.5603530199486634	0.6762492411264973	0.5404251635113624	1.1284312224613426	2.005996939406739	0.7781935110356148	1.0	1.0	1.0	0.0	1.0	1.0	0.0	1.0	1.0	1.0	1.0	1.0	1.0	1.0	1.0	13.0	-55050.98560818849	0.0	0.0	79.0	-1392.0996042019683
262850000	-56893.03194161861	-1446.9688096495393	-55446.06313196907	0.5104512731027586	2020.8292747542946	48.45137119827356	130.25353943810478	14.921691575677878	5.461995531251818	0.2874340639950823	0.17882708910194808	0.19308325980953742	0.340655587093432	0.6703619184807039	0.7544462178319096	9.154332204918554E-4	0.8979205028451938	9.154332204918572E-4	0.8979205028451928	0.48235878452129555	0.46971117690374276	0.7576525147619967	0.5772295831208093	0.877020720859697	2.000390862928083	0.19980909401818098	0.9876700336368741	1.7053413197091294	0.7610255185485921	1.168118685740593	1.0086366071868909	0.8145053544083222	2.1905932018944267	1.3082757694649598	1.0	1.0	1.0	0.0	1.0	1.0	0.0	1.0	0.0	1.0	1.0	1.0	1.0	1.0	1.0	12.0	-55063.351923926995	0.0	0.0	81.0	-1374.1414843791697
262860000	-56877.270998709115	-1442.0313271736327	-55435.239671535484	0.47832624271634844	2020.861399784681	48.470600781294664	160.56983357847028	15.700038891901746	5.588153992253125	0.2878634505444886	0.1782499949750245	0.19455037856126378	0.339336175919223	1.2992857136940408	0.7869258632083326	9.825943146583862E-4	1.0824770016224066	9.825943146583845E-4	1.0824770016224057	1.5731082251609678	0.4160406294368993	0.9353727020586411	0.11301505975300496	1.1741176358659078	1.1173600291668655	1.3391061318418729	1.2961088946429082	3.1321739816502108	1.13391149321946	0.9407877228713708	1.3628739555294525	0.14757176762402752	1.6378322535622931	1.8745679537822626	1.0	0.0	1.0	1.0	1.0	1.0	0.0	1.0	0.0	1.0	1.0	1.0	1.0	1.0	1.0	12.0	-55055.73570716797	0.0	0.0	91.0	-1355.7542203968114
262870000	-56868.09231605611	-1411.2598386375178	-55456.83247741859	0.45708352094209814	2020.882642506455	47.98387393686557	189.71887904369305	16.354748788997263	4.901187497225892	0.29304337630913285	0.1780941853118524	0.19093922966704618	0.3379232087119684	0.6973083612479531	0.7453547359239199	9.112489942627757E-4	0.7560725346877978	9.112489942627759E-4	0.7560725346877981	1.2365754037547885	0.17469636264804234	0.5329879354988429	0.30292920356364345	0.6775850311372712	0.6572205310029616	0.6631567343404267	0.7072322884596134	0.13803571118835328	0.7645087844485992	1.5962206477356413	1.1256282173202647	0.8177749435080693	1.8171977752571782	2.39767431226927	1.0	1.0	1.0	0.0	1.0	1.0	0.0	1.0	0.0	1.0	0.0	1.0	1.0	1.0	1.0	11.0	-55053.50436043109	0.0	0.0	86.0	-1349.4598466487153
262880000	-56875.9818558298	-1403.6781497493257	-55472.30370608047	0.4707089539156572	2020.8690170734817	47.654974361269595	133.8745994092646	15.456411356052685	5.0846231134734765	0.2925351396106127	0.1754189710188893	0.193126850950475	0.3389190384200228	0.7234396888380674	0.7406278894639665	9.553632304246466E-4	0.64829028246539	9.553632304246472E-4	0.6482902824653911	0.9819455033328524	0.23690196217375778	0.9713442919890566	0.893493144739308	1.9268403799975784	0.9315225094106744	0.11573814766111747	1.3684768525799833	0.029736425076257046	0.8233019438933127	0.3597971391424712	1.786033103147364	1.2526744567635135	1.101476985891847	1.8648101750292303	1.0	1.0	1.0	0.0	1.0	1.0	0.0	1.0	0.0	1.0	0.0	1.0	1.0	1.0	1.0	11.0	-55056.65081295875	0.0	0.0	88.0	-1346.5563045595043
262890000	-56916.02180989138	-1436.1392256524705	-55479.88258423891	0.52501399444295	2020.8147120329543	49.08597602017593	135.0206928444965	14.927772789980951	5.465796286896738	0.29083095679841464	0.18163310871995264	0.19235312366433566	0.3351828108172969	0.9821556083989016	0.7949120721891322	9.221603860508585E-4	0.8240818338247693	9.221603860508598E-4	0.8240818338247706	0.5620869426884508	3.9603604468339726	0.5827485300531318	0.07528861694911218	1.1826709066783385	1.5164351199559483	0.3092278272748627	0.7218228923567704	0.2656362813553201	0.4522628161364058	1.987753718452054	2.224300570183268	1.910670254255997	1.7257929014073188	1.7967079313958247	1.0	0.0	1.0	0.0	1.0	1.0	0.0	1.0	0.0	1.0	0.0	1.0	1.0	1.0	1.0	10.0	-55066.90497273105	0.0	0.0	91.0	-1366.2606001725949
262900000	-56918.22643000784	-1441.5280124542664	-55476.69841755357	0.45169261533201904	2020.8880334120654	47.96102052852771	153.01274732138143	15.43619181246817	4.674144774410519	0.28684963963247595	0.18153132970763114	0.19426554222697137	0.33735348843292146	1.4259672368949095	0.8105703878869361	9.229887835841236E-4	1.0205365492948224	9.22988783584124E-4	1.020536549294823	0.7519582585892256	0.18872104794144146	0.7438483705441703	2.848218444071202	0.46583546445942503	1.183402830870079	1.9008002837719356	0.5900483899664088	1.1261643500247722	0.39440809025467205	1.5108561614853824	0.4461959551426558	0.38242514691966517	0.8597350314673314	1.0854165950859074	1.0	1.0	1.0	0.0	1.0	1.0	0.0	1.0	0.0	1.0	0.0	1.0	1.0	1.0	1.0	11.0	-55063.58398987253	0.0	0.0	95.0	-1364.8740088737968
262910000	-56882.262059737615	-1443.4264268996112	-55438.835632838	0.47443964922025894	2020.865286378177	48.49539300333984	141.51295997107744	15.153600489104626	5.272175838645724	0.29419063672968965	0.17616352971243646	0.1916694503906183	0.33797638316725553	1.0111108738929044	0.7659377924058468	9.406704180407758E-4	0.8702771789567677	9.406704180407738E-4	0.8702771789567667	1.5911998191913113	0.03140453791430698	0.2960628034827517	0.15843446663389552	1.4685091757150808	1.3991838176963285	0.8267999857469578	1.6189838495564086	0.14429697583301487	1.5709168393437647	0.07971913389561022	1.1174916193029087	0.7404253861114686	1.8640920860286045	1.9289346741309905	1.0	0.0	1.0	0.0	1.0	1.0	0.0	1.0	0.0	1.0	0.0	1.0	1.0	1.0	1.0	10.0	-55048.117954636706	0.0	0.0	85.0	-1376.1428578953703
262920000	-56860.909296018064	-1429.5840863224437	-55431.32520969562	0.5283092538824656	2020.8114167735148	48.51666085312695	181.42491699275766	16.173192809208462	5.215617102224101	0.29478683549011614	0.1786972241673804	0.19222238747541237	0.334293552867091	0.6949366352989071	0.7440722392517913	9.292954297534205E-4	0.8295176586243674	9.292954297534223E-4	0.8295176586243678	1.0894361615531514	0.25715436882333365	0.8967489429306439	0.6134405154300903	0.6596488684855418	3.0944602957179717	0.5561684321621465	1.5397829632476265	1.3321319750707699	1.1077939944478938	0.7770522045194223	1.2680011237742927	0.58164797039828	1.3485459176677534	2.412759919950141	1.0	0.0	1.0	0.0	1.0	1.0	0.0	1.0	0.0	1.0	1.0	1.0	1.0	1.0	1.0	11.0	-55056.70246879978	0.0	0.0	82.0	-1359.8161594927815
262930000	-56905.07313855874	-1446.5865419772322	-55458.48659658151	0.4938856878679605	2020.8458403395293	49.5613357444129	207.96573630630965	16.737689627036122	5.31133967006356	0.29350882920767835	0.18103786098722208	0.1885986013777478	0.3368547084273517	1.1777453150867203	0.7742553588396415	9.450602719456565E-4	0.9137161444233151	9.450602719456552E-4	0.913716144423313	0.8119355145727523	1.6532270853767506	0.6052238459177034	1.610122256060055	0.6592029406946283	1.270171031259991	1.7180007896703173	1.6583432857934244	0.6058447967018656	1.0516902739252	0.3785562965423043	0.570730213754213	0.4628689809953334	0.4937294773140032	0.7465635857621783	1.0	0.0	1.0	0.0	1.0	1.0	0.0	1.0	0.0	1.0	1.0	1.0	1.0	1.0	1.0	11.0	-55085.55007970732	0.0	0.0	78.0	-1373.8462555749284
262940000	-56906.17985013827	-1449.7862474068952	-55456.393602731376	0.4637573983711193	2020.8759686290261	49.807863896368744	181.931820315321	15.953612125660058	4.55692406362412	0.2921366728103116	0.1817336809174631	0.1889834633543872	0.337146182917838	1.1964995790251565	0.8021808637280659	8.904943412041872E-4	0.7867393986820987	8.904943412041891E-4	0.7867393986820993	2.3340795180887417	0.00942815861914404	0.5619498742096993	1.4427629522313128	1.042892069848606	1.7701810056043152	0.4385980749549356	1.679705381059787	0.11476424044727422	1.5757977796919116	0.4689021764582267	0.8691984109937736	1.1414181931617815	1.411854943025597	0.6795084180859544	1.0	0.0	1.0	0.0	1.0	1.0	0.0	1.0	0.0	1.0	1.0	1.0	1.0	1.0	1.0	11.0	-55079.69607063729	0.0	0.0	81.0	-1382.2930412689134
262950000	-56888.14240864711	-1437.8352602698244	-55450.30714837729	0.5022364428945021	2020.837489584503	49.74055568590617	154.11523479831493	15.497242409743341	4.562926796830962	0.2941508113016305	0.17923315233717052	0.18564961327292984	0.3409664230882691	0.5667147738356212	0.7234016246254824	8.804549458931435E-4	0.7473562558372759	8.804549458931414E-4	0.7473562558372756	0.6541665513903061	0.005448027512219076	0.8502591043455211	0.20316165119598215	1.157787182138893	0.7923805329619097	0.31525058123102057	0.5045829372979497	0.27250208735715165	0.39169599663251026	0.19197478412695174	0.6415484540740988	0.40700179194616126	1.2851679868103272	0.6553978987475315	1.0	1.0	1.0	0.0	1.0	1.0	0.0	1.0	0.0	1.0	1.0	1.0	1.0	1.0	1.0	12.0	-55067.02603285451	0.0	0.0	81.0	-1378.7075539911814
262960000	-56897.92956716551	-1445.327361151873	-55452.60220601364	0.4997441339357167	2020.8399818934615	48.93839402222467	159.2458167311101	15.38335624721806	5.077859093150325	0.2928549648576441	0.18125067286798285	0.19140318914564516	0.3344911731287278	1.577461355715147	0.8099497106887151	9.134165253427891E-4	0.8424660499373551	9.134165253427903E-4	0.8424660499373546	0.9444309673015221	0.17960599182444642	0.5617352857847163	0.9549122686167816	1.1993586179251665	1.8364438981215518	1.9404370152833126	1.6352218302027512	0.9431248785726537	0.893015925350013	0.7649971869608923	2.051425944126092	0.37332179879518573	1.2974498474248422	1.4308765930727387	1.0	0.0	1.0	0.0	1.0	1.0	0.0	1.0	0.0	1.0	0.0	1.0	1.0	1.0	1.0	10.0	-55070.03534516824	0.0	0.0	84.0	-1375.6701406681677
262970000	-56863.76064897753	-1451.339417184661	-55412.42123179287	0.44152858930955635	2020.8981974380877	48.16198740332308	116.43942656612181	14.411864329070287	5.0291760772068645	0.29036631517732026	0.1771518194634174	0.1904767935088022	0.34200507185046	1.3434331171014946	0.79827709328854	9.518660106390558E-4	0.7490693182195305	9.518660106390559E-4	0.7490693182195295	1.2567094560393481	1.4402221139374605	1.2176657852386539	0.24627015715481518	0.9564391160819251	3.114168171499452	0.3796581402813877	1.7167117335787634	0.12448675466262059	0.755280813311448	0.9052710527648297	1.2349120005830139	1.1815980155950025	2.248365683542564	1.9400370445663122	1.0	1.0	1.0	1.0	1.0	1.0	1.0	1.0	1.0	1.0	1.0	1.0	1.0	1.0	1.0	15.0	-55041.734807688576	0.0	0.0	84.0	-1373.8286023851065
262980000	-56892.9255015423	-1442.4341277733238	-55450.49137376897	0.4815286503374299	2020.85819737706	48.11018590727677	134.66849061331993	14.994590284642259	5.647036341204157	0.2857467031396726	0.1805663419996027	0.19854309104476686	0.3351438638159577	1.1477040415674236	0.7869198304641256	9.781573988851238E-4	0.7782970860706676	9.781573988851234E-4	0.778297086070667	1.2072822201959197	1.095050484915735	0.35474467200244936	1.8445084986928606	0.844896661432203	1.5913414977844065	0.8454672819119056	0.6189238637970793	0.26397737005818067	0.8536042968074721	0.2670612039540164	0.7226180046369648	1.2214831815873808	1.4812971817552278	0.7562995649244864	1.0	0.0	1.0	0.0	1.0	1.0	0.0	1.0	0.0	1.0	1.0	1.0	1.0	1.0	1.0	11.0	-55060.579868879766	0.0	0.0	84.0	-1378.3511265271893
262990000	-56862.21957622924	-1430.0303809596396	-55432.1891952696	0.5102701277405685	2020.8294558996568	47.822591939175105	120.18238832610862	14.543206743482632	4.876140414107256	0.29313775350735494	0.18370807714846374	0.19135749742638805	0.3317966719177931	1.0692938017074034	0.7922205325131504	9.62431099773443E-4	0.887760963163576	9.624310997734443E-4	0.8877609631635754	0.9487142426109213	0.413932256342611	0.3961372267043714	0.30858368561520305	1.1460475089547033	0.6465585261002982	4.462257463668376	0.8234276814890231	1.3543491080396455	0.857090825302157	0.04405462691521803	0.6974399764710456	0.32436629259103344	1.1510591017247664	1.4566010902247306	1.0	1.0	0.0	0.0	1.0	1.0	0.0	1.0	0.0	1.0	0.0	1.0	1.0	1.0	1.0	10.0	-55039.124334512875	0.0	0.0	85.0	-1362.4474840023584
263000000	-56891.98039706034	-1426.230742649717	-55465.749654410625	0.47876774196636657	2020.860958285431	47.99224822598427	148.08803592811293	15.388866429468868	4.929219932074902	0.292067598140152	0.17846176694792043	0.19198714957728305	0.3374834853346444	1.0654536222279603	0.7671614230945861	9.367846265623112E-4	0.8127537226657381	9.367846265623127E-4	0.8127537226657394	0.9646886711364034	0.3998851836294799	0.6869470113195679	0.8858320502372282	2.203183029381353	1.4525882221297763	0.15338723942391175	1.5410514915478262	0.10509571421411394	1.5955946329639858	0.14927653328893917	0.7201987084310608	0.5198312038392909	1.5246032133283887	1.45309331349476	1.0	1.0	0.0	0.0	1.0	1.0	0.0	1.0	0.0	1.0	1.0	1.0	1.0	1.0	1.0	11.0	-55068.638690029766	0.0	0.0	87.0	-1360.4355104502483
263010000	-56872.12785992569	-1425.8577609609786	-55446.27009896471	0.48591376468798675	2020.8538122627094	48.53684443490119	144.89306170866578	15.291631917561986	5.577057975416816	0.29168989989322347	0.17948521576637336	0.18988639467810106	0.3389384896623019	1.2566158823949471	0.813808028303361	9.046565518249829E-4	0.9790895143715351	9.046565518249849E-4	0.979089514371537	1.2650896827734226	3.1123144351599343	3.422532888172828	0.06663104215118375	1.858719587837914	0.5971651697225714	1.216035990858672	1.4784888732717039	0.06334891904596686	0.4203457406680498	1.543275302013582	1.3560039154885948	0.7169785324687671	1.4856630918552467	0.7404434532489439	1.0	0.0	0.0	0.0	1.0	1.0	0.0	1.0	1.0	1.0	0.0	1.0	1.0	1.0	1.0	10.0	-55046.053887339425	0.0	0.0	91.0	-1348.0945913229084
263020000	-56871.42865675366	-1405.0951849897676	-55466.33347176389	0.46635326631608254	2020.8733727610813	47.49731138636814	139.1359050014075	15.638099632563886	5.16019149181759	0.28509914957187316	0.1832598550370238	0.19196665726187928	0.3396743381292236	1.028479312830696	0.7803931816789429	9.958499019354537E-4	0.8410101537294307	9.95849901935453E-4	0.8410101537294313	0.3939970490009416	2.0545369730235765	0.617513556497042	0.3360115271027643	0.5643950348884091	0.437481774914539	0.3595700177819295	0.5746770626846247	4.436267320827464	0.4870385522743383	0.9179015005704175	0.7586897595791219	0.3508903988792658	0.4488359685751913	0.4677717446023153	1.0	0.0	0.0	1.0	1.0	1.0	0.0	1.0	0.0	1.0	0.0	1.0	1.0	1.0	1.0	10.0	-55040.416894433016	0.0	0.0	92.0	-1341.7156942176339
263030000	-56897.72760978221	-1412.3247218697438	-55485.40288791247	0.4958530398170511	2020.8438729875802	47.60874611497926	154.49653598703685	15.883810951398294	4.8660113161864755	0.2925801557650782	0.17736299227192126	0.19371100282897372	0.3363458491340267	1.6724373272638136	0.8214616541721382	9.453674921772094E-4	0.8529557839954188	9.453674921772093E-4	0.8529557839954205	1.1334846862699686	1.8259326548521617	0.6541762338371472	0.5103684600882159	0.6715154994489536	1.1348536146636499	2.113726737960365	0.8677532222238277	1.2632106906825047	0.5945857770018375	0.23498692642487956	1.7268344080561875	0.43942617797657824	1.5486568536535636	2.6605614524963337	1.0	0.0	1.0	0.0	1.0	1.0	0.0	1.0	0.0	1.0	1.0	1.0	1.0	1.0	1.0	11.0	-55077.96914414965	0.0	0.0	88.0	-1340.6307316800996
263040000	-56854.153540220796	-1389.4444356761555	-55464.70910454464	0.4719716031964392	2020.867754424201	46.96407343741583	140.08132191299265	15.585605014451684	5.315329453030707	0.2918400371615016	0.17778937112633944	0.191189581421559	0.33918101029059994	0.8346992966981174	0.7558692113058771	9.38717010024078E-4	0.7333195054894663	9.38717010024075E-4	0.733319505489466	0.9294790922689214	0.3431463927619179	0.3510707610265489	0.529951535379067	1.0072311322140917	1.4033073193176673	1.0146985922685303	1.595022053770656	0.1654946143853848	1.2649483055666289	0.1659896270178415	1.0269030263266676	1.8454625253397887	0.8313774500120599	0.6880475126608376	1.0	0.0	1.0	1.0	1.0	1.0	0.0	1.0	0.0	1.0	0.0	1.0	1.0	1.0	1.0	11.0	-55057.987411014525	0.0	0.0	84.0	-1329.8582964966947
263050000	-56877.277902828864	-1402.916824870753	-55474.361077958114	0.4726360817675452	2020.8670899456297	47.728475861584705	133.18725078687626	15.268645676802922	5.145547557723744	0.2895083901545535	0.17611673989027857	0.19200986800073466	0.34236500195443326	0.684598944846603	0.7450811638552254	9.448570042286487E-4	0.8310690796368496	9.448570042286461E-4	0.8310690796368488	0.4294136335883116	1.9917187850678144	0.2206706079919668	0.031353304916902636	0.6938820708360274	0.6247360897955962	0.5360635994071867	1.8816882059758224	2.1684781078919686	0.6458217062224605	0.7241967976778992	1.074912806314068	0.7128048024957203	1.2526500025186353	1.052678133316054	1.0	0.0	1.0	0.0	1.0	1.0	0.0	1.0	0.0	1.0	1.0	1.0	1.0	1.0	1.0	11.0	-55074.46467361475	0.0	0.0	83.0	-1337.5711604482483
263060000	-56846.486666664074	-1430.7141676124807	-55415.77249905159	0.49790441934694873	2020.8418216080504	47.802953615212076	149.19490435914793	15.390460974080503	5.101040264343029	0.28893993799175727	0.17965862839012997	0.19353257382972933	0.3378688597883834	0.664695387353741	0.7504646319672857	9.47421304486715E-4	1.0966314545457732	9.474213044867136E-4	1.0966314545457723	0.492345645512914	2.0646087509485316	0.40210233848223836	0.20445480266499058	0.8063894297270557	0.9236434951932722	0.503277412199758	0.8208365157480096	0.13175807389618818	0.3643545981623945	0.8127209035911063	2.0873556540935794	0.8766853504929272	0.653346720953362	1.112819953707477	1.0	0.0	1.0	1.0	1.0	1.0	0.0	1.0	0.0	1.0	0.0	1.0	1.0	1.0	1.0	11.0	-55042.199828572615	0.0	0.0	82.0	-1354.195749545475
263070000	-56895.38782433271	-1437.3592800702656	-55458.028544262444	0.4885987565772508	2020.8511272708201	48.1786810116791	144.48906973827735	15.21025765003229	5.839308485636735	0.2988670144894612	0.17762106512949466	0.19361504674555943	0.3298968736354847	1.0863160873458337	0.7859247381241684	9.502640095579726E-4	0.9244135894398997	9.502640095579711E-4	0.924413589439899	0.8683164750304752	0.09490586248220587	0.5750639854939175	0.24500581884348308	0.9796725491594679	1.4711876415713174	0.2926354116715838	0.9723843495846871	0.6232919624513774	1.1790261341504635	0.0072952180315397405	0.9855588129618098	0.9456218567211422	0.5103946454063667	1.5415544450619603	1.0	1.0	1.0	1.0	1.0	1.0	0.0	1.0	1.0	1.0	0.0	1.0	1.0	1.0	1.0	13.0	-55062.35736021808	0.0	0.0	89.0	-1364.0169423496748
263080000	-56892.03970140241	-1424.0434468235894	-55467.99625457882	0.4848273163551325	2020.854898711042	48.05395713594724	105.67133923145106	14.052843372155076	5.109257681894192	0.29394066931440993	0.17954300260200318	0.19189008520338252	0.3346262428802043	0.6276927056808922	0.6887955911237583	9.601109426495928E-4	0.9995463652331947	9.601109426495933E-4	0.9995463652331931	1.0099910364175204	2.1688734948767707	0.5243362290628061	0.34168245959753535	0.6709531013935488	1.1284088148414042	0.33636236649914036	0.9574190100294125	1.4237422633260064	0.38759708332320947	1.5752075761759106	0.5820689986742601	0.26374338286640686	0.5045625774578895	0.22279888374057133	1.0	0.0	0.0	0.0	1.0	1.0	0.0	1.0	0.0	1.0	0.0	1.0	1.0	1.0	1.0	9.0	-55080.38113008341	0.0	0.0	87.0	-1356.687278166922
263090000	-56898.658029531834	-1421.8788733631854	-55476.779156168646	0.5290205177659253	2020.8107055096314	47.594650548575224	98.9647840898689	14.021503200470903	5.1079387757212835	0.2918334791002155	0.17946887047478324	0.19293155098760514	0.33576609943739605	1.0131884929208854	0.761451018351861	9.690771834399782E-4	0.9693675627384797	9.690771834399812E-4	0.9693675627384807	0.6846247233423459	0.3357480872265918	0.6195439660472183	0.25218425987351306	1.0694858808032464	1.0779303726382026	0.4794382514460164	1.0434384467527549	0.5837483855781149	0.5190158031475149	1.819708115448549	1.7069697447218923	1.295063275385548	1.320508881868939	1.8743429598177432	1.0	1.0	1.0	1.0	1.0	1.0	0.0	1.0	0.0	1.0	0.0	1.0	1.0	1.0	1.0	12.0	-55106.79290626451	0.0	0.0	82.0	-1346.693282992198
263100000	-56856.422340579746	-1410.374093333964	-55446.04824724578	0.47065637195509996	2020.8690696554422	46.67288147097987	117.10550688895009	14.89910931428832	5.520188155112249	0.28942890199796145	0.18214216618077725	0.18751664466423995	0.3409122871570213	0.9949452419516763	0.7646549042396714	9.817721196086634E-4	0.9631885273983432	9.817721196086627E-4	0.9631885273983437	1.2165951431883724	1.1965428370939368	0.35776476595858286	0.29000293658082466	1.4531088587493173	2.0138252677565136	2.8180359191978064	0.76387986076254	0.2807276887287616	1.2732302624277103	0.2831985871319774	1.7016172661552846	2.177550241974044	2.382520763405824	0.6873277219448802	1.0	0.0	1.0	0.0	1.0	1.0	0.0	1.0	0.0	1.0	1.0	1.0	1.0	1.0	1.0	11.0	-55064.864832847474	0.0	0.0	85.0	-1334.2106154633666
263110000	-56870.5505273617	-1419.0306867150384	-55451.519840646666	0.5010861289264511	2020.8386398984708	46.862409289217695	80.6502674772127	13.345960244630348	5.407906869017617	0.2930660986564155	0.17721252584920844	0.1872862344835886	0.3424351410107874	0.690540188083635	0.714040688723167	9.789667010285735E-4	0.946990107902587	9.78966701028574E-4	0.9469901079025873	0.954440500203545	1.1882874609268408	0.11556709859193907	1.9517715463606218	2.215384785373854	0.7592889180351473	1.658761301825071	0.8739823161242208	0.4051107173169169	1.5823731545842121	1.2465904260045912	2.193511531473761	1.3406046852557285	1.7246136887249586	0.557029959329193	1.0	0.0	0.0	0.0	1.0	1.0	0.0	1.0	0.0	1.0	0.0	1.0	1.0	1.0	1.0	9.0	-55065.69742448872	0.0	0.0	87.0	-1348.7441209975193
263120000	-56858.7334358275	-1438.2475357790038	-55420.485900048494	0.5136751358904142	2020.8260508915068	47.45909483348777	115.01144416964772	14.586102803716157	5.10302770419196	0.2904175638452938	0.17830370893073907	0.19370536549108014	0.33757336173288693	1.1827223539653275	0.7932754613005399	9.814638590188878E-4	1.0141593656994807	9.814638590188878E-4	1.014159365699482	0.1959689003013267	0.7706694497866801	1.042298430171698	0.5471922105394875	1.7486533318116257	1.2216955952249173	0.3941470200417324	0.6082766556936886	0.6413104582496612	0.9493228704122572	0.38026114756780477	1.7007976006479324	0.629407322725736	1.0643128763411907	1.0348227379846622	1.0	0.0	0.0	0.0	1.0	1.0	0.0	1.0	0.0	1.0	0.0	1.0	1.0	1.0	1.0	9.0	-55040.513344886764	0.0	0.0	88.0	-1368.7491879776546
263130000	-56903.047222250636	-1446.2266788982788	-55456.820543352354	0.4763921305772542	2020.86333389682	47.50587840725269	110.20670066392108	14.508546526798481	5.243759627913246	0.2938496698185631	0.17897565665255039	0.19420131730040355	0.332973356228483	1.2824193935876211	0.7847694579626782	9.170700163614782E-4	0.8803112024484298	9.170700163614787E-4	0.8803112024484306	1.5881276137392684	0.342691796147952	0.13516108189827955	1.1667240266180823	2.9616056078181816	1.4803632312184924	1.2881535078433541	0.8652995481425729	0.46878628808284517	2.498321107745669	1.6595331283495656	1.6435180503834623	1.3088063418636284	2.2661105517971123	3.681289540240645	1.0	0.0	0.0	0.0	1.0	1.0	0.0	1.0	1.0	1.0	0.0	1.0	1.0	1.0	1.0	10.0	-55046.95241469975	0.0	0.0	95.0	-1370.5150644367382
263140000	-56940.01223969521	-1446.4955979740107	-55493.516641721195	0.4653082085624391	2020.874417818835	46.618162637376784	85.66706628984834	13.349681529203554	5.168095297135612	0.2895410446502971	0.17710028726968935	0.19559983322797395	0.33775883485203956	0.630760872042721	0.7196426084634109	9.748693644264626E-4	1.1732121588026825	9.748693644264602E-4	1.1732121588026827	1.1683427555675743	1.2951829131722	0.2109914050557507	1.6345888211427706	0.9417331861321785	1.3776249786545942	0.5116369775732856	0.27976476737656947	5.546896718553626	1.0890102443831782	0.644463679441526	1.4139761988301867	0.8845403947640846	1.5637224931197276	0.28752913006374126	1.0	0.0	1.0	0.0	1.0	1.0	0.0	1.0	0.0	1.0	0.0	1.0	1.0	1.0	1.0	10.0	-55086.934251275095	0.0	0.0	101.0	-1363.8497614475598
263150000	-56879.927898078044	-1412.4256475174855	-55467.50225056056	0.5016116791460304	2020.8381143482513	47.04207338423656	95.01703881177868	14.130510848963704	5.283164725563862	0.29131390111456534	0.1802930283700523	0.19196942368717726	0.33642364682820514	0.5307631844212338	0.7326371608855002	9.698536846293625E-4	0.8504925038846566	9.69853684629361E-4	0.8504925038846547	0.6689316201416861	0.35378942238634625	0.05737100882382714	0.4136919191531641	0.9751343961191707	0.3920211070949615	0.0690204872204752	0.13978835081450336	0.2204665442261621	0.5188281711559043	2.8183936425772655	0.6724538722933902	0.46983118810979285	0.5737382324211242	0.6393551486883351	1.0	0.0	0.0	1.0	1.0	1.0	0.0	1.0	1.0	1.0	0.0	1.0	1.0	1.0	1.0	11.0	-55045.16150452706	0.0	0.0	95.0	-1352.395529141603
263160000	-56888.71366080705	-1441.8485648387143	-55446.86509596834	0.5387154547694292	2020.801010572628	47.43570990236128	100.9295159599543	14.082787129657984	4.957356087174702	0.2936212584392102	0.1787607494126104	0.1893823822192731	0.33823560992890633	0.4068231224290611	0.7005089793923888	9.295904615045121E-4	1.1336765792293884	9.29590461504513E-4	1.1336765792293888	1.6521926961461935	0.37676272671410543	0.5297160706166975	0.23084316943474326	1.622095872004511	1.6260134179465515	0.5014088751630642	0.6728373467299835	0.26217817558664824	1.3798227029365964	0.5038026221159146	1.264109241361955	1.2982389437736224	2.9100064724126584	1.7133354726411891	1.0	1.0	1.0	1.0	1.0	1.0	0.0	1.0	1.0	1.0	1.0	1.0	1.0	1.0	1.0	14.0	-55058.45053919888	0.0	0.0	87.0	-1353.3058424950648
263170000	-56866.11999469267	-1404.776303921053	-55461.34369077162	0.5037079928213613	2020.836018034576	47.7344541863583	115.55727558202734	14.588985930065915	5.213499288119951	0.2963171213793643	0.1803698335551352	0.19173047150247102	0.3315825735630295	0.6444539844311873	0.7426707577170861	9.230072308454478E-4	0.7724476139973914	9.230072308454513E-4	0.7724476139973925	1.180453460491841	0.554707818673426	0.041773378815808004	0.4590495855989975	1.7099474737021405	1.0168626611758884	0.9623625132197298	0.5635156336309886	0.4267194860204879	0.5437298141794754	0.4566246850169741	2.0039853689065503	0.4162550945006632	0.6065988235561932	0.6425888082774768	1.0	0.0	0.0	1.0	1.0	1.0	0.0	1.0	1.0	1.0	1.0	1.0	1.0	1.0	1.0	12.0	-55047.8336625799	0.0	0.0	87.0	-1342.6145863624138
263180000	-56869.51212250344	-1410.7525654011245	-55458.75955710231	0.5022583595573135	2020.83746766784	47.39692624538168	116.80638078972163	14.714751091892214	4.733369763379621	0.2910739439304921	0.17685025373766086	0.19208836043206884	0.33998744189977825	0.5789939216035507	0.7082271889538803	9.762493000971639E-4	0.9600186656612864	9.762493000971652E-4	0.9600186656612867	1.5186697895154146	0.5297616016079356	0.9406784133645929	1.7601659849735225	1.3354316290554067	0.6579054893565129	1.4538069048130386	0.34036322692377785	0.5709878517841936	0.6156416435315926	0.006384474272475275	0.5286580735425166	0.5396505189038363	1.3530612609660853	0.528623628602679	1.0	1.0	0.0	0.0	1.0	1.0	0.0	1.0	1.0	1.0	1.0	1.0	1.0	1.0	1.0	12.0	-55049.43761521177	0.0	0.0	88.0	-1339.007227784112
263190000	-56900.5249083627	-1443.7172345684978	-55456.8076737942	0.49479645371229647	2020.844929573685	48.06106905485281	106.10759064049569	14.364705999285832	5.396295637408435	0.2930506442848868	0.17690825540201605	0.19214057033526796	0.33790052997782916	1.07092926777833	0.7891452543780932	9.294426109155141E-4	0.918676478591907	9.294426109155155E-4	0.918676478591908	1.5848249376987766	0.49567128131503463	3.647783184768858	1.9252195461535506	2.5258625372274706	2.1455508820474303	0.451377461223022	0.8126825330142939	0.6188561178122743	0.7740431054234913	1.1095137851981194	0.9741728323740099	1.0943058523952218	1.5344830178882656	0.8954861710023565	1.0	1.0	0.0	0.0	1.0	1.0	0.0	1.0	1.0	1.0	1.0	1.0	1.0	1.0	1.0	12.0	-55052.683903548874	0.0	0.0	86.0	-1364.3727744451967
263200000	-56919.05369192897	-1438.9414768246356	-55480.11221510434	0.5152264255705775	2020.8244996018268	48.21391246619686	134.52632194249097	14.692683850038625	4.978616645698409	0.2896103562158532	0.1781360244591447	0.1922621469326511	0.33999147239235095	0.34660296881085656	0.6587891222582297	9.560177890826557E-4	0.9659733298609541	9.56017789082655E-4	0.9659733298609541	1.748560820848511	0.3140965867353195	0.5862697127389687	0.3170493471462701	1.5583403794025887	0.5454534529023741	0.135149485266035	0.5523510264527032	0.43673861506682216	0.9541315460607197	0.3578247790333255	1.0332527272707481	0.36952477094396047	0.8610121623633441	0.797421656992685	1.0	0.0	0.0	0.0	1.0	1.0	0.0	1.0	1.0	1.0	0.0	1.0	1.0	1.0	1.0	10.0	-55077.102945420505	0.0	0.0	88.0	-1372.967979825002
263210000	-56899.77868918636	-1439.2978807153147	-55460.480808471046	0.5314638123449608	2020.8082622150523	48.53557213324751	109.15070130239314	14.2722683383427	4.8073412546753405	0.29326411712248024	0.17889579840358	0.18895783112138048	0.33888225335255917	0.35873544629107756	0.6876311147529152	9.952285624487103E-4	0.9680710335538112	9.952285624487086E-4	0.9680710335538137	0.6425587821565282	0.27946615018831106	1.927114155375183	0.8951625051943342	0.4721948009611878	0.3438257329623102	1.0574278235971557	0.6800855836403037	0.19933260108414122	0.6906933686553971	0.24991072386185084	0.5332868169940571	0.5374907448795551	0.9160423086326871	0.5410007646930672	1.0	1.0	0.0	0.0	1.0	1.0	0.0	1.0	1.0	1.0	0.0	1.0	1.0	1.0	1.0	11.0	-55062.56682184821	0.0	0.0	86.0	-1371.594551434103
263220000	-56912.904079372405	-1457.4421015603652	-55455.46197781204	0.4813620980028879	2020.8583639293945	48.957102003540435	115.3169463589146	14.277085235241845	5.352633983270091	0.2906606041584872	0.18236419792857722	0.1922257954031719	0.3347494025097636	0.5329471735619292	0.7210735059550087	9.143570409714547E-4	1.007519144146947	9.143570409714542E-4	1.007519144146947	0.44539889910275426	0.4620316005307043	0.7241004185730412	2.4274088292280216	0.6701473559380955	0.5944927019761689	0.4131062241558669	0.5045052778274187	0.1743848795473209	0.5189611206301399	2.100418808001418	0.6992380054396203	0.5024841265720033	0.7367303901353522	0.6187203879925469	1.0	1.0	0.0	0.0	1.0	1.0	0.0	1.0	1.0	1.0	0.0	1.0	1.0	1.0	1.0	11.0	-55056.235253765306	0.0	0.0	87.0	-1385.2034824101665
263230000	-56921.2206156135	-1465.4934117568264	-55455.72720385667	0.469347480498077	2020.8703785468992	49.25428003553663	125.62085871471277	14.567316483084946	5.695121902011944	0.28918269664279095	0.1801846366572231	0.19046618996182724	0.3401664767381586	0.6311166703899997	0.7208471970602929	9.102594402692472E-4	0.976628251891006	9.102594402692475E-4	0.9766282518910059	0.5360520805417566	0.20113139782414527	0.3848318386972315	1.663721636828887	0.6025580135625705	0.36421023911235856	0.4998487208048434	0.38040135721611784	0.07939414407500893	0.49318075537510414	0.12972547551696662	0.7057622918506214	0.3824395069443136	0.6960552522789863	0.18621651648271015	1.0	0.0	0.0	0.0	1.0	1.0	0.0	1.0	1.0	1.0	0.0	1.0	1.0	1.0	1.0	10.0	-55047.289872420784	0.0	0.0	98.0	-1400.5653836093263
263240000	-56942.976288070626	-1460.0589488931712	-55482.91733917745	0.4838967167610838	2020.8558293106362	49.450981525436276	124.52914088715745	14.481515202185511	5.382524672405721	0.2923515024462638	0.17916447836579774	0.19141649266808608	0.3370675265198522	0.6991876288086538	0.7221244026841608	9.334137583463386E-4	1.0204501600788531	9.334137583463407E-4	1.0204501600788518	0.797275901957424	0.2803764089148112	0.2497705422389185	0.552400528418506	0.9643930543884279	0.8319239176318582	0.15681865505272274	0.9500961846472666	0.23596125008605728	0.7250064177494427	0.6334598230009579	0.4697557834988853	0.8258581768129434	0.6924710690893827	0.6296038579098584	1.0	1.0	0.0	0.0	1.0	1.0	0.0	1.0	1.0	1.0	0.0	1.0	1.0	1.0	1.0	11.0	-55061.42669083337	0.0	0.0	96.0	-1388.8595108161915
263250000	-56949.23082216419	-1487.409691786431	-55461.82113037776	0.5196969786715608	2020.8200290487257	49.58399756342087	141.37030882923537	14.827874333441512	5.674205189367323	0.29105926856512926	0.1765273163061097	0.1950701554432667	0.33734325968549406	1.259920908020462	0.7712380413981104	9.402774694271208E-4	1.121846267044301	9.402774694271202E-4	1.1218462670442992	1.2482020394533309	1.1487927843445511	0.49207238768820527	1.7913706025091058	1.649498110780081	0.7104899467592215	0.7593107357176215	1.6986944213816302	0.6384900813510396	1.1169462590751593	0.24217565740173624	1.8000819346244084	1.4070022170331233	0.8701989088741092	2.2525640677417784	1.0	0.0	1.0	0.0	1.0	1.0	0.0	1.0	1.0	1.0	1.0	1.0	1.0	1.0	1.0	12.0	-55054.020197170605	0.0	0.0	94.0	-1398.5292179138378
263260000	-56918.576776047536	-1466.4732374110176	-55452.10353863652	0.5270033275504293	2020.812722699847	49.29305763750516	147.76565559638132	15.119033230342259	4.96345556177207	0.2939987793819195	0.1767474626137384	0.19151823347690713	0.33773552452743466	0.8594543743360084	0.7716752763703056	9.097543628879933E-4	0.822673299105594	9.097543628879936E-4	0.8226732991055932	1.754456177041289	0.06234548465494839	1.2611055651920504	3.2376490591965754	1.052579398434037	2.0165265945750956	1.325702529595174	0.7367285268914392	0.41611752858298157	1.137503818194465	0.1370220363366612	1.007223111789244	1.3427080947003622	1.3262586468519992	0.5720738536826951	1.0	0.0	1.0	0.0	1.0	1.0	0.0	1.0	1.0	1.0	1.0	1.0	1.0	1.0	1.0	12.0	-55045.02680450311	0.0	0.0	87.0	-1394.2032432552232
263270000	-56915.084537403454	-1463.51660500911	-55451.56793239435	0.5746332929243241	2020.765092734473	50.15892633504713	158.29196034409392	15.2485133972009	5.174221746995392	0.2874805694589936	0.1806954693735319	0.1951971320174721	0.3366268291500022	1.2765518284713746	0.8031648202244884	9.221001829507777E-4	0.8248369245293083	9.221001829507794E-4	0.8248369245293088	1.0130390855100837	0.9242091758698553	0.4991348441451705	0.36393730206462627	2.2100074455925367	1.0018974230851647	2.579672015415891	0.7171036754695511	0.23817029535071793	0.34678807630870156	0.7531808583918457	1.3038042578580415	1.3298988504970444	1.1194325499174813	0.41940251320655886	1.0	0.0	0.0	1.0	1.0	1.0	0.0	1.0	1.0	1.0	0.0	1.0	1.0	1.0	1.0	11.0	-55038.85285394184	0.0	0.0	91.0	-1394.3494284164835
263280000	-56887.740414149805	-1456.9240842450824	-55430.81632990472	0.5232093661214166	2020.816516661276	49.928335680174655	176.02548208501534	15.753107069098085	5.341458482290467	0.29164766948149545	0.17770694931556616	0.1949317183089654	0.33571366289397275	1.2852036552735513	0.7990465223886328	9.112177278139835E-4	0.8356549439577914	9.112177278139861E-4	0.8356549439577916	0.9057718940668478	0.47159458138623167	1.616159925214136	0.20587959630971217	2.80261093367688	0.9343527254740148	0.6489723799915958	1.0928065373610625	0.6171522941953298	0.6956660236227292	0.7360761481008046	1.5669875765909513	1.1298422384250864	1.5694801328525005	1.0934382044452529	1.0	0.0	0.0	1.0	1.0	1.0	0.0	1.0	1.0	1.0	0.0	1.0	1.0	1.0	1.0	11.0	-55025.02851213331	0.0	0.0	92.0	-1385.9572746988742
263290000	-56921.41119830914	-1458.7310171350798	-55462.680181174066	0.5151531056358697	2020.8245729217615	50.17058882884561	160.63503371517191	15.309896425657547	4.805260977247436	0.28742426725380554	0.1864010715614715	0.1888371857869421	0.3373374753977806	0.8648677819662656	0.7516184192570103	9.24886996109686E-4	0.8896563778296254	9.248869961096877E-4	0.8896563778296271	0.5324754427164968	0.44864391791487085	0.8371925437141127	0.7371664975243113	2.287358974785667	2.1066896191382263	1.460383622628181	0.3582880162966293	0.8994611734888853	0.818240336687544	0.3513336672176681	0.6144442078956133	1.186027870613745	2.0117222686574943	1.5537905605913416	1.0	1.0	1.0	0.0	1.0	1.0	0.0	1.0	1.0	1.0	1.0	1.0	1.0	1.0	1.0	13.0	-55060.19730854234	0.0	0.0	89.0	-1381.033327030543
263300000	-56918.997894009	-1450.7069255470824	-55468.290968461915	0.5169221078382168	2020.8228039195592	49.85044981789031	143.9623332123559	15.253121701845359	5.135067368315008	0.29118483314746685	0.18088984237300193	0.19112860586173328	0.33679671861779764	0.952650688317383	0.7784795348249056	9.068839641143191E-4	0.9437358029886403	9.068839641143203E-4	0.9437358029886398	0.7077088812833453	0.8063971603457312	0.6318502810391757	0.43996689562961516	0.7039738565781293	1.8649217148608592	1.2714032437080764	0.38919689964645987	0.34297742545104304	1.5973918249965111	2.2075988004365406	1.987916692635731	0.7724795518695858	0.5290584216499771	0.9135888339479128	1.0	1.0	1.0	0.0	1.0	1.0	0.0	1.0	1.0	1.0	0.0	1.0	1.0	1.0	1.0	12.0	-55069.196749471295	0.0	0.0	88.0	-1373.8907916979701
263310000	-56908.026562254585	-1454.0429811453303	-55453.983581109256	0.5209297591055208	2020.8187962682919	49.38433039036902	110.02175958375277	14.111382363493846	5.075203161408954	0.2956404747399462	0.17716161805811845	0.1923421631041979	0.3348557440977371	0.9084607122816032	0.755862639299689	9.197513589334771E-4	0.6946109153748304	9.197513589334781E-4	0.6946109153748297	2.1883364413353092	1.430197196007573	1.1869535478347248	0.27038753629393186	3.1184099662273868	0.8385445830749243	2.087557450705183	1.1850551540828411	0.9716629829306205	2.923361139348428	0.3930481921785667	0.7879252252693356	2.4188900997250915	2.9347173100779624	0.5037129791399024	1.0	1.0	1.0	0.0	1.0	1.0	0.0	1.0	1.0	1.0	0.0	1.0	1.0	1.0	1.0	12.0	-55079.66141878556	0.0	0.0	79.0	-1382.4309544492655
263320000	-56903.74172935007	-1464.4237429996408	-55439.31798635043	0.5486848539414615	2020.7910411734558	49.870449615148814	112.39018101431303	14.179185268354821	5.633755888512938	0.29282707155191023	0.1769727804591141	0.19006175946283901	0.34013838852613637	1.2816536751674807	0.7964452165218842	9.25294116373516E-4	0.6819007260789897	9.252941163735161E-4	0.6819007260789888	1.5693944367118857	0.49968553986782177	0.2770405890060151	0.16887730524476785	1.0969527665374805	1.1957889277096294	2.634721267886458	1.005523582814618	0.831778224761333	0.8097145480633708	0.2152158957350747	0.72089993872191	1.567545279209042	2.0203044077052827	0.8328252342933595	1.0	1.0	1.0	1.0	1.0	1.0	0.0	1.0	1.0	1.0	1.0	1.0	1.0	1.0	1.0	14.0	-55070.358587865936	0.0	0.0	74.0	-1394.986864764596
263330000	-56915.33997180521	-1459.8827700321508	-55455.45720177306	0.5134419593677132	2020.8262840680295	49.41386276897531	130.42368731912245	14.809482393067844	4.998336491627838	0.28951586337628155	0.17665335538469132	0.1938318868177756	0.33999889442125125	0.732326725778212	0.753792731209993	8.973868309809263E-4	0.9077612571776429	8.973868309809266E-4	0.9077612571776437	1.9460814849462729	0.8857198018859888	0.25702134044651104	1.3863089952932681	1.8262078014482264	1.1752779625172576	1.0860669925537874	1.2144212465602546	0.3641895188564328	1.3679357407551735	0.18389920107744612	1.3012583178027357	0.7864166663499721	1.3681880791597951	1.6682776759555151	1.0	0.0	1.0	0.0	1.0	1.0	0.0	1.0	1.0	1.0	0.0	1.0	1.0	1.0	1.0	11.0	-55068.56265831075	0.0	0.0	87.0	-1386.5145063622122
263340000	-56917.078386249836	-1480.9704581877559	-55436.10792806208	0.48115929861231815	2020.858566728785	49.33947468767439	119.6116181777349	14.336904627661223	4.944768133955662	0.2893276486427016	0.1802654491645729	0.19159934674235124	0.3388075554503739	0.7862386842338286	0.7357869446217422	9.378184622168701E-4	1.0225444480083583	9.378184622168687E-4	1.0225444480083583	2.3994763077610797	4.199971750119776	0.7926215655490408	0.9243814712292473	1.8369952277653916	2.1586676983121134	0.4508129683003418	2.082235554253077	0.2621921672084057	0.9838376807298004	1.0068769771502297	1.4169186441789088	1.2654139619302813	2.2856269873673187	0.7901055289254526	1.0	0.0	1.0	1.0	1.0	1.0	0.0	1.0	1.0	1.0	1.0	1.0	1.0	1.0	1.0	13.0	-55049.947564698596	0.0	0.0	90.0	-1391.1472288702896
263350000	-56910.36232558186	-1467.080659270728	-55443.28166631113	0.4944399192374265	2020.8452861081598	49.971194722026006	116.17009825930708	13.91812223367414	4.841414512540811	0.29293673244133794	0.17986975056347568	0.1903106206222913	0.33688289637289476	0.8246687898676761	0.7529494930841563	9.143054118404809E-4	0.9210281820267926	9.14305411840482E-4	0.9210281820267896	1.9014431612445868	0.021926922880492285	0.5986652993376976	0.6395705368933724	1.6777097180434721	1.65934173695076	0.7009710256201396	1.3314905747462025	0.9271612616926471	1.703501019176936	0.16758272966764248	0.597611599732541	0.8999133428156103	1.9725329222221217	1.0481688160292213	1.0	0.0	1.0	1.0	1.0	1.0	0.0	1.0	1.0	1.0	1.0	1.0	1.0	1.0	1.0	13.0	-55050.091321566055	0.0	0.0	84.0	-1388.7371327373876
263360000	-56926.984491485775	-1479.49408759362	-55447.49040389215	0.5155070141866732	2020.8242190132107	49.84397657896149	125.51755513287972	14.35691041555818	5.152972082282639	0.29177555536815775	0.1788948254945289	0.1945624959438294	0.3347671231934836	0.7111654305569108	0.7355272000768723	9.229849871293803E-4	0.9394847904122405	9.2298498712938E-4	0.9394847904122413	1.4112440501761263	0.9252896994542968	0.5432086945978695	0.455093767184205	1.6692388509550116	2.76457827860849	0.07715274004089111	0.8721661148177317	1.170427348598967	2.553927154375141	1.108872262288636	0.6510494164191786	1.630758299723127	1.580410660866633	1.2560864619215288	1.0	0.0	1.0	1.0	1.0	1.0	1.0	1.0	1.0	1.0	0.0	1.0	1.0	1.0	1.0	13.0	-55056.8295094277	0.0	0.0	86.0	-1397.573251884039
263370000	-56943.21411739523	-1486.1045131126943	-55457.10960428254	0.5279073795629072	2020.8118186478343	50.398186916105246	117.99713886620908	13.965479842288229	4.9720390695872885	0.29148998078042154	0.18157320511533653	0.19322561536891025	0.33371119873533134	1.14815207979642	0.7964185746912085	9.626437704076602E-4	0.8439901601595833	9.626437704076606E-4	0.843990160159582	0.7391827570453914	0.4661539380889924	0.24967129617980519	0.1031380627654896	1.9049269182255841	2.579999498970006	0.008018279412078066	0.9194658026201021	0.5507909053942307	0.5793967198662279	0.5769023999829715	0.45578076471218343	0.8222445319652325	1.771211511633174	2.22840332357717	1.0	1.0	1.0	0.0	1.0	1.0	0.0	1.0	1.0	1.0	1.0	1.0	1.0	1.0	1.0	13.0	-55066.0184201692	0.0	0.0	84.0	-1412.4907945832256
263380000	-56934.423106538874	-1492.8923515617987	-55441.53075497707	0.575464256526493	2020.764261770871	50.59465654684166	112.77081432850518	13.599857574695378	5.164890053189388	0.2916228538178805	0.1795073925430135	0.19164826142477598	0.3372214922143297	0.8489645088295469	0.7521565693548081	9.306507602163052E-4	0.8414248962524646	9.306507602163057E-4	0.8414248962524656	1.7238458003263788	1.1073539688816163	0.1462870269526856	0.30879096361099145	1.5475221546509397	1.2168055122466834	0.038605680462466	0.645713325910985	0.2488188886166169	1.9950176697659243	0.35936161675182277	0.8835064151312151	1.0045179515884866	1.996874557686662	1.1429119264946426	1.0	0.0	1.0	0.0	1.0	1.0	0.0	1.0	1.0	1.0	0.0	1.0	1.0	1.0	1.0	11.0	-55047.019720666656	0.0	0.0	84.0	-1424.1879125194866
263390000	-56953.015953012626	-1493.3098454758285	-55459.7061075368	0.5187795945914953	2020.8209464328058	50.02401639901897	117.88851267083852	13.736057742333404	5.546196509287067	0.288996747590365	0.17955824817036475	0.19137016027251058	0.34007484396675935	0.6036031091053271	0.7330048493080661	9.078187528554897E-4	0.870462069854858	9.078187528554894E-4	0.8704620698548583	1.5897164988224284	0.3990981304424648	1.1440502098103584	1.3763829015589952	2.1377491786815113	1.2237614417998366	1.2609891092149137	0.8662112645735948	0.9568563621440064	0.49300048582388556	0.1828488117681515	1.0319624033942347	1.442001307502894	2.425317285551014	0.6142130069172793	1.0	0.0	0.0	0.0	1.0	1.0	0.0	1.0	0.0	1.0	1.0	1.0	1.0	1.0	1.0	10.0	-55049.0623638215	0.0	0.0	96.0	-1423.333279387827
263400000	-56980.77915391342	-1504.230148547849	-55476.549005365574	0.5262412594663561	2020.813484767931	50.446936526998016	122.4445724187449	14.172792743960374	5.212037569024072	0.29162139919337743	0.17492567102599021	0.193561846526274	0.3398910832543579	0.8910271591445036	0.7616306482879077	9.274035763508424E-4	0.9070397236863269	9.274035763508392E-4	0.9070397236863248	1.6317958529680527	1.1823019305207016	0.690990834921935	1.052484201102105	1.8994224849464345	1.2435789926416492	1.7465273359047115	0.5893108208371697	0.40609643014230584	1.1637804120511788	0.5005718735421483	1.0780020214407797	1.1602859265787706	3.1621263831938755	1.9306342888565082	1.0	1.0	1.0	0.0	1.0	1.0	0.0	1.0	1.0	1.0	1.0	1.0	1.0	1.0	1.0	13.0	-55071.47260576535	0.0	0.0	86.0	-1422.2855751636232
263410000	-56953.29341700797	-1507.2351341474214	-55446.05828286055	0.4774992342059259	2020.8622267931914	50.623904403471656	137.5498736375418	14.464393926621895	5.4789994099703625	0.2913252641197327	0.1792314971488009	0.19616495479187765	0.3332782839395883	0.8197323900894677	0.7353046573050535	9.616268490507929E-4	0.8913381238164338	9.616268490507935E-4	0.8913381238164343	1.7837220477231266	0.4747416088511838	0.9296146057515302	0.2643836485907374	1.5251387466504587	2.86932792737147	2.406624076863007	0.32666343072075554	1.0629962821830055	2.0419609774199445	0.4969576399435656	0.26715737738973205	1.91259113150293	1.9122063571649281	1.4211654841311925	1.0	1.0	1.0	0.0	1.0	1.0	0.0	1.0	1.0	1.0	0.0	1.0	1.0	1.0	1.0	12.0	-55063.52517335851	0.0	0.0	82.0	-1428.0757996220955
263420000	-56927.20007815985	-1483.1940370555249	-55444.00604110432	0.4997067661007161	2020.8400192612967	49.78263699808515	136.50485947403692	14.639665559966963	5.087572604757898	0.29221033885516884	0.17672962100051395	0.1901727201897563	0.3408873199545605	0.5361603523405936	0.7385370746035064	9.323827528315969E-4	0.7926958021559413	9.323827528316008E-4	0.7926958021559432	1.1548238524992145	0.10420227983299266	0.5869432835136374	1.4347496698451419	1.991985470128651	1.6470743780697863	0.5176042425675588	0.6919951812903509	0.9518185330173584	0.8384104412882706	1.1195080967621869	0.14032292844499994	1.4049059116370453	2.079222649863208	1.9946635041363003	1.0	1.0	1.0	0.0	1.0	1.0	0.0	1.0	1.0	1.0	0.0	1.0	1.0	1.0	1.0	12.0	-55065.98949969134	0.0	0.0	78.0	-1413.4611469640763
263430000	-56920.29045840699	-1489.184840377708	-55431.10561802928	0.5545155699633338	2020.785210457434	49.65877251587135	119.06112361234756	14.152617304911635	4.923208191194632	0.29181633231686926	0.17632377828641244	0.19294086249188713	0.3389190269048307	1.6030632324056604	0.8025875978481827	9.438153721212893E-4	0.8275342211830342	9.438153721212897E-4	0.8275342211830349	2.058947660132442	0.5948069820111597	0.7448345799205375	0.23376802548010717	2.017444504647829	1.714704610162102	0.6456049114409449	1.1295168828391702	0.9257362256345443	2.271244881897266	0.17662357310080049	0.5527414331669133	0.9813563378885143	1.3963059751650369	1.441911589964873	1.0	1.0	1.0	0.0	1.0	1.0	1.0	1.0	1.0	1.0	1.0	1.0	1.0	1.0	1.0	14.0	-55052.64059984829	0.0	0.0	80.0	-1410.6138005122714
263440000	-56960.47495926836	-1487.932259362022	-55472.542699906335	0.5336263789231755	2020.8060996484742	49.82373810846277	104.41515464922666	13.593286362802363	5.011329634998082	0.2906022341889146	0.18089839088860424	0.1903832362552733	0.33811613866720736	1.0487369475698272	0.7675744680685617	9.388752736265223E-4	0.7998347477083514	9.388752736265221E-4	0.7998347477083527	1.5127526564703058	0.2766588427321419	0.3873465357338025	1.1692582968978382	1.0273007903055966	1.4493003399152198	0.4582383798135608	0.4556156488672138	0.9370946055992686	0.44129398992175994	1.5587339921941956	0.20946546545055622	0.40648603964498414	0.9798906624597135	0.4766085078719685	1.0	1.0	1.0	0.0	1.0	1.0	0.0	1.0	1.0	1.0	1.0	1.0	1.0	1.0	1.0	13.0	-55064.21490683132	0.0	0.0	82.0	-1419.5476404826347
263450000	-56973.27403450628	-1498.9919177878694	-55474.28211671841	0.5306030098715792	2020.8091230175257	50.47392984277514	92.56738654199329	13.018802171611252	4.915765003652234	0.28889080961556896	0.1822808959078007	0.18993713265081769	0.3388911618258122	1.420367669370888	0.8051572582994336	8.544582185775222E-4	0.7624922034588892	8.544582185775259E-4	0.7624922034588901	1.4488036196959182	0.8845121125726445	0.7999533633590202	0.1591356976952394	0.850223564869811	1.17274689481696	1.5009461993191586	0.6376079123163774	0.8010505102635825	1.2364979571879031	0.44270883070190514	0.5595638966949037	1.2693796038206637	1.1301965084030003	0.546249739727795	1.0	0.0	1.0	0.0	1.0	1.0	0.0	1.0	1.0	1.0	1.0	1.0	1.0	1.0	1.0	12.0	-55081.04619156002	0.0	0.0	87.0	-1432.1644841522377
263460000	-56978.51452345034	-1502.1970216428701	-55476.317501807476	0.49425481961353557	2020.8454712077837	49.67115508568581	83.5728687054898	12.567727942065646	5.115785698888566	0.28685677025251294	0.1784839644444713	0.1967551601489495	0.3379041051540659	0.6528065450869024	0.7226626772950542	9.267495031631193E-4	0.9404506565967061	9.267495031631196E-4	0.9404506565967069	0.6533847566119959	1.0405594436432402	1.299216812213626	0.018350136439645445	1.1446367394228671	1.4241195151068538	2.509599608101948	1.1755757362475798	1.2865338620029116	1.5674714925457693	0.8851656844751546	0.27110285733644307	2.455645971253947	2.40128921419516	0.0922236086714742	1.0	1.0	1.0	1.0	1.0	1.0	0.0	1.0	1.0	1.0	1.0	1.0	1.0	1.0	1.0	14.0	-55070.50297610308	0.0	0.0	84.0	-1418.8207406420195
263470000	-56942.829038629	-1480.1449502662886	-55462.684088362716	0.4800764893699392	2020.8596495380273	49.453908734351025	104.54637067698081	13.477662298463411	5.804475187629812	0.29217541974224603	0.18356002778891556	0.19109677767266023	0.3331677747961778	0.8241726439475612	0.7743427882346728	9.580202958465989E-4	0.8317476741206484	9.580202958465979E-4	0.8317476741206487	2.2193254078085283	0.2199532735578667	0.8030736576764552	1.1432230191986821E-4	0.573068446647873	1.6559121035560826	0.2580711802756664	1.2500982846437894	1.8169051473591726	0.7638891849253514	0.1998114746494455	0.2537480299428869	3.8726825625723365	2.376018844751639	1.1767933070315428	1.0	1.0	1.0	0.0	1.0	1.0	1.0	1.0	1.0	1.0	1.0	1.0	1.0	1.0	1.0	14.0	-55066.427974628474	0.0	0.0	84.0	-1402.4351419311201
263480000	-56961.9282057042	-1486.1588664723297	-55475.76933923187	0.4448175146560254	2020.8949085127413	49.17907065182227	134.66722191545122	14.564896156201293	4.798627412903378	0.2895306472768	0.17712825869399776	0.19249036618475385	0.340850727844448	1.453691395477808	0.7889751909246723	9.374365333270828E-4	1.0692766078226827	9.37436533327081E-4	1.0692766078226812	1.4418060663418375	0.7535126896185804	0.9683740927920952	1.1347582278305559E-5	0.7984504917258575	1.1678474825990999	0.7925145753923107	0.5332362073561524	0.8397764577890166	1.2878990259033842	0.7845712022916577	1.0272475245579724	1.761179005273635	0.4128873272282206	0.4256953250310532	1.0	1.0	1.0	0.0	1.0	1.0	0.0	1.0	1.0	1.0	1.0	1.0	1.0	1.0	1.0	13.0	-55072.90217920382	0.0	0.0	83.0	-1402.6240246672344
263490000	-56937.72686670979	-1485.8855340422517	-55451.841332667536	0.50897933898601	2020.8307466884114	50.3287235164381	139.75983971786826	15.032310231659705	4.835342377833609	0.29656588113905535	0.17978780417128576	0.1877602992762977	0.3358860154133608	1.2603474124110576	0.8051184122174777	9.011962948404106E-4	1.001523379379495	9.011962948404097E-4	1.001523379379494	1.555782107969994	1.2835725895634886	0.7933786507993352	5.330222897396275E-4	1.1540029990792875	1.6760002207914697	3.2130744247014245	0.9934602827944532	0.6095025487066925	0.6154391348273993	0.12726812454289088	0.6271205747044346	0.34626868666920696	0.6115133878117667	1.0316912948463313	1.0	0.0	1.0	0.0	1.0	1.0	0.0	1.0	1.0	1.0	0.0	1.0	1.0	1.0	1.0	11.0	-55054.76589114994	0.0	0.0	84.0	-1408.0248731479767
263500000	-56989.24551440593	-1514.5794305339018	-55474.66608387203	0.5313556121674486	2020.8083704152298	51.0958135428601	130.41049990688384	13.972934861632234	5.419791330419893	0.28866900773520626	0.18012378226120127	0.191829308421809	0.339377901581783	1.140131275626945	0.7450139114457871	9.243045399500791E-4	0.9103215596779821	9.243045399500778E-4	0.910321559677982	1.0348966474993884	0.6323830234144096	0.6681399862224778	0.018509984313391657	1.6077145541722537	0.6052777608609142	0.17398467051289995	0.7488910340696384	1.1925308084237232	1.3608719168582304	0.2238747500678711	0.22660627779662265	1.4892811903307082	0.731434485703121	1.0379794354412648	1.0	1.0	1.0	0.0	1.0	1.0	0.0	1.0	1.0	1.0	1.0	1.0	1.0	1.0	1.0	13.0	-55070.27912563853	0.0	0.0	89.0	-1438.9536316106114
263510000	-56944.05205832279	-1496.1290056494565	-55447.92305267334	0.48328961801201065	2020.8564364093852	50.339109920779855	131.78463715033462	14.507443289974415	5.000497898389362	0.28817471011218065	0.18012378226120127	0.19261648734953038	0.3390850202770872	0.8977475571919155	0.7812996336224303	9.110248843816913E-4	0.9251528055221946	9.110248843816936E-4	0.9251528055221957	0.6601576784818347	0.11281397753671443	0.31095839372724615	0.007923378556108853	0.4038224843864184	0.7187410161207627	2.1760312415209264	0.27967665310449347	0.4548008406033766	0.516323352826905	1.1081806860671166	0.39687341153962513	0.6784725104952869	0.4803798360482845	0.5809246020453037	1.0	1.0	1.0	1.0	1.0	1.0	0.0	1.0	1.0	1.0	0.0	1.0	1.0	1.0	1.0	13.0	-55055.078057593884	0.0	0.0	86.0	-1423.8791605577803
263520000	-56972.729212220846	-1518.3647437361212	-55454.364468484724	0.4907980764679615	2020.8489279509295	51.50070043186335	125.20279946375157	14.131279631141433	5.234620791702335	0.29031711394732596	0.18067894045610705	0.1914810800116403	0.3375228655849261	0.9072401526241146	0.7699799669048343	9.065950672310892E-4	0.8976918357969038	9.06595067231088E-4	0.8976918357969054	1.8201682855825312	0.46110940497462044	0.3193839130049069	1.1738851757441435	0.3822317828191971	0.8740708526273546	0.42067336936558297	0.7042008683256635	0.8100337453578752	1.2493040430110374	0.31993615335799547	0.02921368289848086	0.9111061044122841	1.226099566873695	0.856480604648788	1.0	1.0	1.0	0.0	1.0	1.0	0.0	1.0	1.0	1.0	1.0	1.0	1.0	1.0	1.0	13.0	-55043.74648572102	0.0	0.0	85.0	-1443.780898022823
263530000	-56964.18449822355	-1523.070789824483	-55441.11370839907	0.5057100335443576	2020.834015993853	51.83634880427785	142.94589201483038	14.418067214191208	5.000981248263868	0.29148724362804845	0.176701450968375	0.1929492491857943	0.33886205621778154	0.6560869054319058	0.7429884672406374	8.935382100137451E-4	0.783528310589137	8.935382100137457E-4	0.7835283105891369	1.9816889921853291	0.16342036279004998	1.3693584622537434	0.3757946484958248	2.2579525082479517	1.079629371909583	0.29223088405198655	1.04080801409556	0.6417358410865877	1.5004046246083105	1.3461867273934651	0.6129110079743145	2.021332199313074	2.147819566475732	0.9345271416723949	1.0	1.0	0.0	1.0	1.0	1.0	0.0	1.0	1.0	1.0	1.0	1.0	1.0	1.0	1.0	13.0	-55030.74620968851	0.0	0.0	92.0	-1448.3978604973063
263540000	-56936.68225133509	-1486.8287552503728	-55449.85349608472	0.5313653415032631	2020.808360685894	50.48660868337188	130.4928232000322	14.350210300534409	5.134275949590442	0.2941087015071766	0.17791167766047797	0.19288423338704982	0.3350953874452949	1.7521485359116367	0.8107322169001291	8.699785206855447E-4	0.6593830873715918	8.699785206855452E-4	0.6593830873715936	1.3276484591324496	1.1899497659855043	0.3321248036819452	0.10052246464512135	1.5609735627665569	1.2841292406175138	1.6950340198162022	0.07920732744797648	0.769250510560415	0.8955954782240007	0.9282725957054824	1.0716900606869253	2.181382828274242	1.2707739053380778	1.1861193258154097	1.0	0.0	1.0	0.0	1.0	1.0	0.0	1.0	1.0	1.0	1.0	1.0	1.0	1.0	1.0	12.0	-55019.71133336778	0.0	0.0	89.0	-1421.7561107619351
263550000	-56913.84546958619	-1513.84497440182	-55400.000495184366	0.5302919176900502	2020.8094341097074	51.61170283566486	151.91842097004425	14.934768997959894	5.444555978942287	0.29489248305090976	0.17694675539164045	0.19140719820571753	0.3367535633517315	1.0847280355518691	0.7764292471439033	9.185929989984655E-4	0.8345013610808225	9.185929989984632E-4	0.8345013610808211	0.8423971784352626	0.4202938566000885	0.8423741374442706	0.8864888776561187	1.3045204382476685	1.2622490216480295	0.4012295848006415	1.3804626643528821	0.8710874836518889	0.4764314138056078	0.44177505768970465	1.0432325176766548	2.635356336210593	1.5665182495909271	1.185812902008298	1.0	1.0	1.0	0.0	1.0	1.0	0.0	1.0	1.0	1.0	1.0	1.0	1.0	1.0	1.0	13.0	-55000.83719137943	0.0	0.0	87.0	-1437.8453641166718
263560000	-56914.805901435946	-1501.367683891087	-55413.43821754486	0.5044854398273962	2020.8352405875698	51.617856124666034	146.46391736402592	14.72999995531142	5.236469661069661	0.2910405687575485	0.18079294060600526	0.19248261725004173	0.3356838733864037	0.8290970954749829	0.7679473686405989	8.553085964768598E-4	0.7011735039330489	8.553085964768596E-4	0.7011735039330478	0.41591556042228117	0.20775591571424348	0.28120102719982465	1.0953087516841151	1.236490863022873	0.4378711606877828	0.012422621445301468	0.7920556201864662	1.1040594797516028	0.7817338749828333	0.07247771492849232	0.36341073030618637	2.1591644441803526	1.1168471985185626	0.7264784241052424	1.0	1.0	1.0	0.0	1.0	1.0	0.0	1.0	1.0	1.0	1.0	1.0	1.0	1.0	1.0	13.0	-55022.61369536797	0.0	0.0	83.0	-1437.694852829083
263570000	-56913.48405659079	-1490.5086830897933	-55422.975373500994	0.5154899981417401	2020.8242360292556	51.27816758018685	148.15614646294028	14.646819972570814	5.2068159251311	0.29180833763575326	0.17703908918592048	0.1914992329344356	0.3396533402438898	0.8333654424412892	0.7534882011555388	9.433768330688428E-4	0.8699442567735322	9.433768330688424E-4	0.8699442567735322	1.1603320098470167	0.7904889830263089	1.1523574124657163	0.07886288704605772	1.0968511528310392	1.055990172020462	0.007772377494646677	0.8540958627885907	0.338761458355003	0.5001575269844449	0.4922767880236948	0.09682800471610915	0.8989149969695458	1.107841667972486	0.8751217177484983	1.0	0.0	0.0	0.0	1.0	1.0	0.0	1.0	1.0	1.0	1.0	1.0	1.0	1.0	1.0	11.0	-55029.720565567	0.0	0.0	91.0	-1423.3524165551537
263580000	-56940.88884139238	-1497.2784058573504	-55443.610435535025	0.4601446513654196	2020.8795813760319	50.85635355691164	136.16923832079453	14.427637100982357	4.853687933402098	0.28967562716471495	0.17876708887569237	0.18763270210812946	0.3439245818514624	0.547080574659856	0.7399583545344235	8.781179317879182E-4	0.9385169314982166	8.781179317879206E-4	0.938516931498218	0.6879300636184936	1.0201227176964824	1.1179068520258615	0.7742778038148762	1.0507375231422198	0.9952388571302269	0.0550663118168735	0.6530670947718313	0.6849160830500661	0.764487460779579	0.6353482627708473	0.33976537559916453	0.8830643028877461	2.159232119703567	1.0301116375768051	1.0	1.0	0.0	0.0	1.0	1.0	0.0	1.0	1.0	1.0	1.0	1.0	1.0	1.0	1.0	12.0	-55048.92263689419	0.0	0.0	89.0	-1423.0596247707297
263590000	-56991.498197764544	-1498.3233351104561	-55493.17486265409	0.5069511403006324	2020.8327748870968	50.84062462251777	148.8985818843962	14.82833139356351	5.5251377062589935	0.2935845310238059	0.1821904400877165	0.19281341259301496	0.33141161629546173	0.6127557874005783	0.727818341460658	9.510909836139229E-4	0.8759193502496007	9.510909836139236E-4	0.8759193502496041	0.794410693710649	1.0915244691738686	0.1402875661586319	0.2651283326086516	1.2251023687797327	2.0081924592576605	0.10705937391437793	1.1472389782214727	0.2395298578780521	1.4218186394842343	0.7862632264080726	0.29787899904456516	2.071822077790714	2.4686763345862954	0.7504398498717129	1.0	1.0	1.0	1.0	1.0	1.0	0.0	1.0	1.0	1.0	1.0	1.0	1.0	1.0	1.0	14.0	-55081.30300589102	0.0	0.0	87.0	-1419.9546417326458
263600000	-56969.65387193938	-1490.2850042283228	-55479.368867711055	0.5108898432769602	2020.8288361841203	51.21108342885231	149.32647289218826	14.653530713073273	5.440221072055622	0.294196480501076	0.17629028352909892	0.1948205889735813	0.33469264699624296	0.9549902641714415	0.7500119444234988	9.329146433178248E-4	0.8621259386446705	9.329146433178256E-4	0.8621259386446735	1.1213707823083716	0.19271016729151383	0.6012751161448994	0.32081366084725893	0.9300096672675726	1.180230749783607	0.8364514324231015	0.6066428150082119	0.14113334362745805	1.0865274897050934	0.56323920578955	0.10847873422471746	1.3629233495755408	1.1704928509438988	0.6629732014560636	1.0	1.0	1.0	0.0	1.0	1.0	0.0	1.0	1.0	1.0	1.0	1.0	1.0	1.0	1.0	13.0	-55057.054993786456	0.0	0.0	91.0	-1418.140451257704
263610000	-56958.80839136641	-1509.5690144447883	-55449.23937692162	0.4975259243846503	2020.8422001030126	51.27067802674492	156.21095658501423	15.10363109164688	4.701616843137188	0.29286990316619793	0.18179495653767327	0.18764170081418124	0.3376934394819467	0.6418098867253891	0.7456002475337082	9.352476851608445E-4	0.936560285424355	9.352476851608447E-4	0.9365602854243552	0.707772165921907	0.5018427693917443	0.2558338101399303	0.6063022986089699	1.1073625901688295	0.8543779263702487	0.24735538213734598	1.1723857296955194	0.8619985184397033	0.6019271497176706	0.6392084988794198	3.451217926596399	2.267182685407922	2.624671505269374	0.20866320920542836	1.0	1.0	1.0	0.0	1.0	1.0	1.0	1.0	1.0	1.0	1.0	0.0	1.0	1.0	1.0	13.0	-55032.71939220634	0.0	0.0	90.0	-1429.0738092310814
263620000	-56928.87747611699	-1507.0095998510221	-55421.86787626597	0.48951206930465424	2020.8502139580926	51.0295501835357	164.4412468217852	14.948941065262513	5.2158594003541685	0.2903661662868772	0.17613460054174254	0.19403030049619066	0.3394689326751887	0.607813764619272	0.7319846658326574	9.093385478218196E-4	1.0060698935232981	9.093385478218209E-4	1.0060698935232981	0.8795553182117724	0.3432951320166374	0.02196075127240041	0.5894269811585892	0.7712298976583531	0.7714314381151401	1.2388373309002731	0.5280009053673314	0.09676613548599283	0.810128979866341	0.48236623352414637	0.3914646800226039	1.26918938312671	1.8425066783182897	0.169020414723889	1.0	1.0	0.0	0.0	1.0	1.0	0.0	1.0	1.0	1.0	1.0	1.0	1.0	1.0	1.0	12.0	-55007.85699872531	0.0	0.0	93.0	-1431.3784547089635
263630000	-56935.568481885086	-1518.9399951101946	-55416.62848677489	0.48938028077538104	2020.850345746622	51.64191972981149	151.2336835634167	14.803047434678794	5.313033967669519	0.29625821240244754	0.1779785219237197	0.18698900546481984	0.338774260209012	0.7068874375739013	0.7658599847741299	9.207467918908965E-4	0.8716578187338029	9.207467918908968E-4	0.8716578187338032	0.9974131431956353	0.6973521602490242	0.16061670469648132	0.597480338083678	2.213014391317956	0.7956629604652485	0.5532045570862284	0.5949219221141159	1.6149394704479825	0.24457631338756577	1.077824979080446	0.5586830709860134	1.5423848791517687	3.002626457615271	0.5069675349771072	1.0	1.0	1.0	1.0	1.0	1.0	0.0	1.0	1.0	1.0	1.0	1.0	1.0	1.0	1.0	14.0	-54985.837368625	0.0	0.0	93.0	-1439.6103211385334
263640000	-56960.15365703142	-1487.6591625872911	-55472.49449444413	0.5357031852112332	2020.804022842186	50.76469026725082	137.52400015799086	14.650816694927014	5.467821101994985	0.2889516102712486	0.18270470944770556	0.19022904643559554	0.3381146338454493	1.445859907408454	0.7796685700891228	8.655152634333178E-4	0.7274725622741887	8.655152634333212E-4	0.7274725622741919	1.13396329721059	0.39660956664099345	0.6856359828787291	0.776872777257556	1.9278248442330577	1.2315076394709148	0.19469037809701492	0.6106403256735417	0.6844571570349883	0.7620550835729947	0.3442751880384646	0.637418422471118	1.966612617832754	2.301302677696432	0.6754944580609638	1.0	1.0	1.0	0.0	1.0	1.0	1.0	1.0	1.0	1.0	1.0	1.0	1.0	1.0	1.0	14.0	-55039.57961958942	0.0	0.0	89.0	-1415.9011120256919
263650000	-56972.50906135711	-1492.7664610378483	-55479.74260031926	0.4808962615518992	2020.8588297658455	50.531894043948405	130.69833166221977	14.552492516688865	5.112073831199217	0.2972250899748229	0.17551942965491454	0.18757947845909687	0.3396760019111646	0.6291322650515306	0.7340231235610609	9.370282449287915E-4	0.8578008306632702	9.370282449287946E-4	0.8578008306632715	1.3502979977772267	0.632797600911698	0.3326118640498135	0.0364292116189108	1.60780407787207	1.1273201495043064	0.39343473380880745	0.7874569118092194	0.28132817997902887	0.4909959742585269	0.8135747117414954	0.42217420901768965	1.5086573906343426	1.8905599887518383	0.512636808955659	1.0	1.0	1.0	0.0	1.0	1.0	1.0	1.0	1.0	1.0	1.0	1.0	1.0	1.0	1.0	14.0	-55044.59459501441	0.0	0.0	93.0	-1418.429876567264
263660000	-56962.09834761629	-1515.1780328477157	-55446.92031476857	0.5245673045865371	2020.8151587228108	51.76759249443818	143.80305810033255	14.518169611241651	5.153736823307818	0.2914486562713088	0.1797683987964283	0.19495222863076633	0.3338307163014955	0.7217588305866262	0.7425135729744278	8.728523923205428E-4	0.9791899586351659	8.728523923205434E-4	0.9791899586351634	0.9326418338087931	0.40947824078644424	0.17980278984301015	0.45812319118555955	1.4245275311469552	2.412883359004198	0.6141342069201953	0.5023652793522899	0.25958098320543105	1.3884491753877677	0.3334666768190649	0.44557138455538986	1.8023796397598701	1.35527334512767	0.35605143599061195	1.0	1.0	1.0	1.0	1.0	1.0	1.0	1.0	1.0	1.0	1.0	1.0	1.0	1.0	1.0	15.0	-55035.664394892294	0.0	0.0	85.0	-1429.7957161906108
263670000	-56961.805677753786	-1509.0762322211624	-55452.72944553263	0.5080089953660963	2020.8317170320313	51.08784953333608	215.97715999642435	16.02806305937147	4.976040039624872	0.28877173637946096	0.18227768318234785	0.19348278528223858	0.33546779515595165	1.097263584346558	0.7959199218177848	8.999414394786528E-4	0.9732108711191755	8.999414394786548E-4	0.9732108711191795	0.6964785768779956	0.28185190947356975	0.4364982509918523	1.0317426967636696	0.8373080124344032	1.4885929823034503	7.376191613642863	1.6759313027104734	0.9862344810732746	0.7980380939968047	0.19842937561199095	0.16480277905746005	2.587662344541277	1.0769472961049142	1.7574660487809743	1.0	1.0	1.0	0.0	1.0	1.0	0.0	1.0	1.0	1.0	1.0	1.0	1.0	1.0	1.0	13.0	-55053.5317804974	0.0	0.0	83.0	-1420.2510371565802
263680000	-56939.17442801457	-1473.182979640851	-55465.99144837372	0.48181234372023185	2020.857913683677	50.914713389363115	205.64504092862686	15.987075253538412	5.636205944980185	0.29358598699974686	0.17991569646982505	0.18911218955165077	0.33738612697877635	1.2312376834228573	0.7923556867305035	8.902829848902948E-4	0.8613721453611836	8.902829848902948E-4	0.8613721453611857	1.0366248571408176	0.20842718863620602	0.38197839282542806	0.5886754112312423	0.6682695116662316	0.9128737495424799	0.689822294945037	0.6774041080545059	0.4481755050554978	1.2127340895126855	0.20364371817430352	0.05824344891034981	0.9105838010827771	1.2606448344648435	0.31956671027054273	1.0	1.0	0.0	0.0	1.0	1.0	0.0	1.0	1.0	1.0	1.0	1.0	1.0	1.0	1.0	12.0	-55074.123871627045	0.0	0.0	86.0	-1404.146054398069
263690000	-56937.05771148163	-1468.7119895585952	-55468.34572192304	0.4942932503251796	2020.8454327770721	51.06493193677257	220.90818401537095	16.51244409575355	5.307293154176248	0.29093076968991616	0.18097397234381907	0.19335431698173172	0.33474094098453205	1.0018468536451868	0.7753699602980144	8.77239284585958E-4	0.7353104972501219	8.772392845859589E-4	0.7353104972501211	0.9266187107715155	0.47571048829417134	0.390231861188347	0.7039187196805743	1.7063130375475781	1.104087547944666	0.6809972941265021	0.46809774357016737	0.5841987605464036	1.4482363767748039	0.5744320317804894	0.2409313245739102	0.701092682400019	1.6027013626327447	1.185718019067963	1.0	1.0	1.0	0.0	1.0	1.0	0.0	1.0	1.0	1.0	1.0	0.0	1.0	1.0	1.0	12.0	-55062.62298936913	0.0	0.0	85.0	-1403.316937921579
263700000	-56918.64495740105	-1461.7966397933099	-55456.848317607735	0.48924725806082836	2020.8504787693364	50.23058958268066	193.79959838921295	16.454867062523885	4.517868302199187	0.2884304007658093	0.1812832909894849	0.19220134549176415	0.33808496275294075	0.864568495094992	0.7708103465265694	8.840766316642173E-4	0.8820956616366491	8.840766316642197E-4	0.8820956616366514	1.5332430112012605	1.6533011512490088	0.2994490934447725	0.44087211584238406	1.0872599086567452	1.175280684187314	0.2995567861537003	1.2320747593262305	0.5712050294288176	2.015995729868847	0.30299590309425817	0.13425970588613942	0.5142108994276774	1.610872811699839	1.9598683865803566	1.0	0.0	0.0	0.0	1.0	1.0	1.0	1.0	1.0	1.0	1.0	0.0	1.0	1.0	1.0	11.0	-55047.166682551295	0.0	0.0	95.0	-1390.445763549824
263710000	-56936.824032638426	-1480.8888522658294	-55455.935180372595	0.48208544213830284	2020.857640585259	50.40731536386535	180.85375497808667	15.449767888809314	5.371284818077514	0.28654886434142723	0.17901604115428113	0.19363411349881884	0.3408009810054719	0.6519593914489823	0.7213362336970991	9.499286516854926E-4	0.8192745200833214	9.49928651685492E-4	0.8192745200833202	1.1636688190156164	0.3723389625421359	0.5074785483901203	1.9564381512776738	1.489175242710005	0.7537284494737733	1.4305077780014932	2.02998721517482	0.6290421401326142	2.5816687132840928	1.5863627261502813	0.5757184011297813	1.064745697816575	1.2205834893870398	0.886846898364065	1.0	1.0	1.0	0.0	1.0	1.0	0.0	1.0	1.0	1.0	0.0	0.0	1.0	1.0	1.0	11.0	-55045.14732509169	0.0	0.0	86.0	-1409.4351225427379
263720000	-56950.69819957311	-1491.3335655260412	-55459.36463404707	0.4793841284378567	2020.8603418989594	51.154763120891644	144.53606810361157	14.853327049473597	5.551189252221972	0.2897841846083866	0.17962207401565136	0.19646291259908757	0.3341308287768736	0.7945751472782387	0.761881140528483	8.779784947067379E-4	0.7885330773524415	8.7797849470674E-4	0.7885330773524422	1.1703162756526797	0.3301738735301118	0.0931893021188927	0.1537827875471013	1.0473810621649566	1.91592539647443	0.6346314861232586	1.463096055789889	0.8402085876722228	2.736481068515636	0.5579534503951697	0.48471513099570374	2.546792965740581	3.036960914080896	1.4708565423046347	1.0	1.0	0.0	0.0	1.0	1.0	0.0	1.0	1.0	1.0	0.0	0.0	1.0	1.0	0.0	9.0	-55042.47411324493	0.0	0.0	91.0	-1424.663813742192
263730000	-56939.180103527586	-1496.1677036207595	-55443.012399906824	0.461996965293858	2020.8777290621035	50.49425686960387	221.6516679250494	16.447493491013805	5.3849929555431135	0.2922895051473647	0.1804331555606529	0.19281767930820465	0.33445965998377697	1.6540903986183264	0.8201378434816865	8.812445962674088E-4	0.9210445367232186	8.812445962674077E-4	0.9210445367232166	1.5450559983002217	0.5108637344637271	0.025621910746330627	0.36100498174853407	1.1717926718514367	0.9259785611457191	0.43270363034109804	1.2361062118846098	1.1290263660590762	0.8951614206301822	0.3270934961902833	0.3520424489606462	1.3967112251012186	1.2999036569601163	1.0012565968905076	1.0	1.0	1.0	1.0	1.0	1.0	1.0	1.0	1.0	1.0	1.0	1.0	1.0	1.0	1.0	15.0	-55053.02477032862	0.0	0.0	84.0	-1412.871696328178
263740000	-56907.47822177822	-1459.6699495822133	-55447.80827219601	0.4483869497531508	2020.8913390776443	50.38372629747092	172.33139548242033	15.87620558740193	5.115151027097102	0.29440569131512906	0.1817728460326851	0.19225065497130003	0.33157080768088504	1.807957406558369	0.8080996614033408	9.121499788124868E-4	0.7035456825028837	9.121499788124862E-4	0.703545682502885	0.7361228954906168	0.544780305419006	1.655497329084524	0.007186380791913321	1.0244276822571832	1.3296587462296456	0.42950911788613083	0.8397112291942159	0.3278106459190553	0.4314387892371026	0.9927013066092538	0.3430840409098816	1.2361645253803875	2.033262753245935	0.10966810775330377	1.0	1.0	0.0	0.0	1.0	1.0	0.0	1.0	1.0	1.0	0.0	1.0	1.0	1.0	1.0	11.0	-55052.26210157392	0.0	0.0	84.0	-1398.150974977185
263750000	-56895.35302962726	-1482.6354402530044	-55412.71758937425	0.48551072995935246	2020.854215297438	50.96457600980212	180.5933023605222	15.784652092124151	5.474922168057441	0.29058243218848184	0.17581823529883506	0.19384217776618176	0.33975715474650064	0.7596962689916007	0.764017578243746	8.722741179548181E-4	0.7344299572559206	8.72274117954818E-4	0.7344299572559191	0.8021256141280843	0.05581428944814637	0.2328577752964914	0.45489209545346854	0.9198143436650018	0.48159732948764933	0.8935749108852745	0.7789065288019502	0.5764889913277306	0.549862385961788	0.2735826656807351	0.4278185648088818	1.8212004348841526	1.821321210490667	0.5390981703949416	1.0	1.0	0.0	1.0	1.0	1.0	0.0	1.0	1.0	1.0	1.0	1.0	1.0	1.0	1.0	13.0	-55038.77191430934	0.0	0.0	80.0	-1417.7254068330271
263760000	-56857.21175629497	-1481.1208556680645	-55376.09090062691	0.5013155151006391	2020.8384105122966	50.8177178196074	169.60732062516297	15.354758467724746	5.241386550217501	0.28982787432642954	0.17794476134559484	0.19384114373310982	0.33838622059486506	0.5712595194818338	0.7496632388472637	8.724049987938456E-4	0.7792104239898511	8.724049987938468E-4	0.7792104239898516	0.4567026209134264	0.05224421189584624	0.7516182640245727	1.4742482899971339	0.8557476890578002	0.808473760313238	0.4904117540319962	0.6940515316210122	0.5969577982037407	1.1973430944942378	1.4306792461742732	0.4282463711708816	1.3912620154413595	2.295542354608209	0.4840998091323633	1.0	1.0	1.0	0.0	1.0	1.0	0.0	1.0	1.0	1.0	0.0	1.0	1.0	1.0	1.0	12.0	-55002.6813651614	0.0	0.0	82.0	-1414.185735210774
263770000	-56936.543897290896	-1508.0367596559624	-55428.50713763494	0.5418401407867162	2020.7978858866106	51.401359117061574	151.7209264507886	14.863757942361023	5.640796024765254	0.2937021734905252	0.17910131482945882	0.19144195823347912	0.3357545534465361	1.1351554264357937	0.7779595648258721	9.144999236938048E-4	0.8556251868654188	9.144999236938044E-4	0.8556251868654207	1.737502867968938	0.6678171360863289	0.19151542821013673	0.7304072032169951	1.6568471981582291	2.8149173152122677	0.053021807214844056	1.5350642391667535	0.8533394613689811	1.0696450835298168	0.6873192556231028	0.49597692666955456	2.1733550340379275	2.217265009166258	1.6995569611237333	1.0	1.0	0.0	0.0	1.0	1.0	0.0	1.0	1.0	1.0	0.0	1.0	1.0	1.0	1.0	11.0	-55051.76569027548	0.0	0.0	82.0	-1432.6970082787957
263780000	-56938.53222844702	-1498.930392029574	-55439.601836417445	0.4898260540256699	2020.8498999733717	51.66671382315892	139.88063932267963	14.45964522975245	4.914709300521762	0.2910154634819947	0.18140949749964044	0.1916414470784357	0.3359335919399284	0.9738581748577388	0.7881746379996958	8.929697199699953E-4	1.0277346423782923	8.929697199699963E-4	1.027734642378293	0.5663614689773426	1.5921798603471093	0.6198777608126286	0.2276570184512321	0.8910853789004896	1.3316373380358497	0.8406033160115293	0.8616110455894062	0.40933842455980285	1.1249330895218628	0.2757385903538961	0.12466366043729717	1.2301861762495592	1.5185306900373305	0.547587750998593	1.0	0.0	0.0	0.0	1.0	1.0	0.0	1.0	1.0	1.0	1.0	1.0	1.0	1.0	1.0	11.0	-55058.271828475874	0.0	0.0	89.0	-1421.4077451877743
263790000	-56950.15636292616	-1509.7153230088788	-55440.44103991728	0.47707645825889444	2020.8626495691385	51.21881436386185	120.21813429550406	14.142797066439297	5.09239676049414	0.29107766876310126	0.18127225934593344	0.19063733805949817	0.33701273383146635	0.5441468408109391	0.7454319261558885	8.5812561095247E-4	0.8497274144267964	8.581256109524684E-4	0.8497274144267964	2.0587835091485185	0.6404014165657043	1.3470263871408983	1.3632740366455072	1.4231873461956386	1.6446422688358755	1.941622633834147	0.4638848219151928	1.276592629183287	2.667243852913458	0.4083799244359429	0.14618641549593672	1.668351864867211	3.1658197831703023	0.9593103536839768	1.0	1.0	0.0	0.0	1.0	1.0	0.0	1.0	1.0	1.0	1.0	0.0	1.0	1.0	1.0	11.0	-55049.279910375146	0.0	0.0	83.0	-1433.8130379151698
263800000	-56919.95608994115	-1481.4003221710082	-55438.55576777014	0.569343877749819	2020.7703821496475	50.74237636932748	125.09330107142236	14.378302941551269	5.15359934506401	0.29405312962537133	0.17757864137604248	0.19159266060903063	0.3367755683895547	0.6775439292123757	0.7596660740430796	8.705224327791601E-4	0.7190945455052473	8.705224327791598E-4	0.7190945455052482	1.0588298713826894	0.3303812170824513	0.12637331354617465	1.3982849572977185	0.5687433638664724	1.0926063616524906	0.08641697214076065	0.6348167747379633	0.2168707285851381	0.7277131128352706	0.22508793020715062	0.4545207383700164	0.707903628551561	0.7662555533417423	0.8801622618128683	1.0	1.0	0.0	0.0	1.0	1.0	1.0	1.0	1.0	1.0	1.0	1.0	1.0	1.0	1.0	13.0	-55040.326655466444	0.0	0.0	86.0	-1419.42595984038
263810000	-56922.988070398096	-1491.9016558723972	-55431.0864145257	0.5744949176227508	2020.7652311097745	50.62482802718515	132.21858065240238	14.297900191213373	5.561405810821697	0.2941013399774693	0.17809936698820805	0.19179179870015572	0.3360074943341661	1.4122330816270967	0.7842591711085493	9.313267368197752E-4	0.8796021384730971	9.313267368197766E-4	0.8796021384730938	0.7392878744522847	0.7102150934418924	0.33451219855195735	0.35533572947183134	0.8734864364169642	1.9797561235977492	0.12348942135203521	1.008642383873341	0.3093308566351399	1.329692467929345	0.46113624909325557	0.5411642451126027	0.43201659443325385	0.9552765123723724	1.5170773852059103	1.0	1.0	0.0	0.0	1.0	1.0	0.0	1.0	0.0	1.0	1.0	1.0	1.0	1.0	1.0	11.0	-55043.95524131717	0.0	0.0	85.0	-1422.5140185329778
263820000	-56924.79123315534	-1493.1158419613125	-55431.675391194025	0.5123094905344497	2020.8274165368628	50.98975158706735	130.76714101322986	14.300558119849669	5.323534582956217	0.29331145105625633	0.17840622136200832	0.193010517235648	0.33527181034608655	0.8144367643894002	0.7810151248277833	8.550005050486035E-4	0.8529641543463703	8.550005050486038E-4	0.8529641543463707	0.8357275056797201	0.3617146398637847	0.6302836754400992	0.5433149773008318	1.3515212895872861	1.3548475420802302	0.8232782301057103	0.5521077848129946	0.23455636104962763	1.1721029780458174	0.20554966101949435	1.0524063631162215	1.0857734716057812	2.2095043154196836	0.9615554161318389	1.0	1.0	0.0	0.0	1.0	1.0	0.0	1.0	1.0	1.0	0.0	1.0	1.0	1.0	1.0	11.0	-55047.23810577929	0.0	0.0	82.0	-1424.350357355239
263830000	-56927.01035541313	-1489.3245162345763	-55437.68583917855	0.4787228103510425	2020.8610032170463	50.64373837217915	134.70875548640845	14.446349674666708	5.216783561040429	0.2896400911224462	0.18053868811044532	0.19381111330166692	0.3360101074654408	1.0330987728511258	0.794215450060665	8.700312139625666E-4	0.7884700055649341	8.700312139625682E-4	0.7884700055649335	0.912257937680813	0.6181806378387986	0.45990122000630423	0.4692760188071357	0.5598141733215682	0.6168384338131887	4.813123140771026	0.44267697288941255	0.32962600861089886	1.102960052956599	2.084296125942113	0.590826212877002	0.6568212565368985	1.3192973264555456	0.6529515048059699	1.0	1.0	0.0	0.0	1.0	1.0	0.0	1.0	1.0	1.0	0.0	1.0	1.0	1.0	1.0	11.0	-55056.86606072052	0.0	0.0	84.0	-1421.4620575189538
263840000	-56941.89886644019	-1504.7075871298662	-55437.191279310326	0.4682610412806099	2020.8714649861167	51.274404282239416	216.4800835835871	16.32581917425818	5.017029546772355	0.29377662001156046	0.17587050068349444	0.19266110312554752	0.33769177617939683	1.2051474258365946	0.7909787081974449	8.678678342274657E-4	0.9050826769293564	8.678678342274643E-4	0.9050826769293544	0.2613485827092186	0.5525640278982432	0.7181749723997389	0.4327944190670874	1.3776888418242903	0.7114735815843428	1.3633354879950752	0.8138320772354931	0.5331889816831893	1.2538936528636224	2.5270023814049405	0.825133350084004	0.5516747428670113	0.8414121917518845	0.8384669260855064	1.0	1.0	0.0	0.0	1.0	1.0	0.0	1.0	0.0	1.0	0.0	1.0	1.0	1.0	1.0	10.0	-55072.491090385374	0.0	0.0	83.0	-1433.7085479075126
263850000	-56939.83009370233	-1484.6360250341556	-55455.19406866818	0.47276581559392383	2020.8669602118034	51.079395221774305	178.97010553051808	15.592434764386873	5.635072254656274	0.2930857277745948	0.1821312093436408	0.18928244368649697	0.3355006191952667	0.6635764207365408	0.7117940774891907	8.896918538334993E-4	0.7520823918751814	8.896918538334986E-4	0.752082391875182	0.30951899857565407	0.6721664678147601	1.135703959885489	0.13881158870561788	1.433680389900389	1.6041841963150438	0.45617141664686356	0.26894750522892635	1.3788964410368907	0.9094567322611681	0.5951025838762634	0.6497860388484247	1.218202060600286	1.6834112183188321	1.0230460222798312	1.0	1.0	0.0	1.0	1.0	1.0	0.0	1.0	0.0	1.0	1.0	1.0	1.0	1.0	1.0	12.0	-55062.27281453859	0.0	0.0	81.0	-1418.4882357215686
263860000	-56923.316258928644	-1490.1571922107294	-55433.15906671791	0.5100298085973886	2020.8296962187999	51.7306510569588	170.79937286279758	15.113106000308978	4.976763047957328	0.28871860265903515	0.18148341350001024	0.1930640487362049	0.3367339351047489	1.1734234689850536	0.7902145573409004	8.878759237089695E-4	0.7573159117197811	8.878759237089684E-4	0.7573159117197825	0.554908919337836	0.580646166391682	0.0645543160094386	0.2866653549826642	1.6714192184376244	1.390578070368562	4.783655349245536	1.5656346738649216	0.1825443820589694	0.8046691243198003	0.16384425605405722	1.0215894104576217	0.22570960962307673	1.7933771594507515	0.523912515934339	1.0	1.0	0.0	1.0	1.0	1.0	0.0	1.0	1.0	1.0	1.0	1.0	1.0	1.0	1.0	13.0	-55054.24461386476	0.0	0.0	76.0	-1417.8782431371171
263870000	-56920.991010216276	-1463.0615881093622	-55457.929422106914	0.4777466103678175	2020.8619794170295	51.37741282034379	163.34811702309972	15.301709726798117	5.6130751879988665	0.2906701341186229	0.18207409649705908	0.19177266368642537	0.33548310569789186	0.7802026050628431	0.7616837222918436	9.111079014191181E-4	0.6063203005114075	9.111079014191184E-4	0.6063203005114064	0.2867737926375721	1.0925252108676813	0.020547363684235063	0.10314464768667618	0.41307020745822753	1.1341645302907315	1.0202309698044731	0.5711792285517873	0.3883509781908475	1.3044434724386598	0.7234064195185931	0.5317537261334296	0.23392457938692046	0.6856478191300316	0.6165332499259604	1.0	1.0	0.0	1.0	1.0	1.0	0.0	1.0	1.0	1.0	1.0	1.0	1.0	1.0	1.0	13.0	-55051.119657050964	0.0	0.0	75.0	-1406.061327828748
263880000	-56964.38423435413	-1506.8355483227886	-55457.54868603135	0.5112105824221725	2020.8285154449752	51.75476164155771	216.61908741066006	15.912939745758752	5.127786894715661	0.29167622834775253	0.1777446348499755	0.1931957419161969	0.33738339488607433	0.4333803981932636	0.647877113021406	8.903622625513701E-4	0.8128290111591948	8.9036226255137E-4	0.8128290111591965	0.9819963418423294	0.9778793594802391	1.1034678735512746	0.2085499606944217	2.1567611816951318	3.7705725636255045	1.8519787218128914	2.021755672954378	0.480488921512282	2.4699373438707393	0.9150806932980653	0.9929684193291167	0.9239748563226321	1.3093799381386642	3.0661064704685854	1.0	1.0	0.0	1.0	1.0	1.0	0.0	1.0	1.0	1.0	1.0	1.0	1.0	1.0	1.0	13.0	-55063.91623830884	0.0	0.0	85.0	-1425.2056313285705
263890000	-56939.22229138821	-1470.599876451472	-55468.62241493673	0.5095210338265319	2020.8302049935708	51.349537480084834	196.00699638052697	15.69355925221132	5.352769054817601	0.2956116239951807	0.17600307516589114	0.1892517756966612	0.33913352514226625	0.5536655157002	0.7183899589867033	8.42177446754074E-4	0.5792268528397057	8.421774467540746E-4	0.5792268528397069	0.7352514919073205	0.707722025530942	0.4559281253703432	4.776118887039858	1.191623491817002	1.724071361551654	1.1963855160659647	0.7273001602798865	0.2349647950344983	1.3400739743601116	0.31037856655639173	0.4597303244045402	1.1714105742997085	2.201886329000692	0.8626894432485608	1.0	1.0	1.0	0.0	1.0	1.0	0.0	1.0	1.0	1.0	1.0	1.0	1.0	1.0	1.0	13.0	-55077.03795411705	0.0	0.0	78.0	-1406.3961884746195
263900000	-56934.84791717224	-1499.6726601312341	-55435.17525704101	0.4720813141878853	2020.8676447132095	51.83090164325376	188.82206599459712	15.64096334785465	5.718767036075525	0.289406958526688	0.18152719370191017	0.18832526577577302	0.34074058199562807	0.5357440053690415	0.7204563579159432	9.155278176043424E-4	0.9037619230541439	9.155278176043419E-4	0.903761923054143	0.4859885527061485	0.8819397427217155	0.27624242924916387	0.08612430784059208	1.9527375109743932	1.215478716047636	0.1397046290475022	1.1017210411707181	0.056521406370086395	2.4184283530226227	0.30076563113051286	0.9461536769796449	0.5119740161263212	1.8244005835588912	1.037313314342278	1.0	1.0	0.0	1.0	1.0	1.0	0.0	1.0	1.0	1.0	1.0	1.0	1.0	1.0	1.0	13.0	-55046.22022143505	0.0	0.0	87.0	-1422.988970764894
263910000	-56992.50622467814	-1514.9653020342555	-55477.540922643886	0.4975409823877249	2020.8421850450095	51.8164611218025	144.97444912257274	14.643365733032674	4.890819505084192	0.29219693558959153	0.1814228758086141	0.19263558366513922	0.3337446049366544	1.0257732550227157	0.7777801970183338	8.636759804979304E-4	0.9493021311238607	8.636759804979306E-4	0.9493021311238603	0.740600376107291	0.6256447285366368	1.1599625073814526	1.656148951059828	0.8236394332757334	3.1130999114889177	0.2384147550565091	0.11701628010423076	0.9477368489002276	2.2958317565506654	1.4575875111022867	0.9810853550671205	1.645360804912543	1.236841324235939	1.0915557242069154	1.0	1.0	0.0	0.0	1.0	1.0	0.0	1.0	1.0	1.0	1.0	1.0	1.0	1.0	1.0	12.0	-55069.40429438346	0.0	0.0	88.0	-1432.9783084008347
263920000	-56955.10972529244	-1486.2804914411404	-55468.8292338513	0.5270449961982441	2020.812681031199	50.86281173857261	153.16764772471686	15.06741390678601	5.478083787792795	0.29025164068600356	0.1771229216619006	0.19158935492291476	0.3410360827291803	1.3239257049424833	0.805107567722409	8.39397205683749E-4	0.9211734109034012	8.393972056837504E-4	0.9211734109034025	0.7554497478938602	0.7884337461026104	0.46246926700780167	0.58844613972749	1.9005993470670746	1.3205664700668245	0.4359871654852433	0.7972165025903245	3.35492180040095	0.9730761233180787	0.6266660866697091	0.7075015945104882	0.5369885323922233	0.8754297145508222	0.5941533112164196	1.0	0.0	0.0	0.0	1.0	1.0	0.0	1.0	0.0	1.0	0.0	1.0	1.0	1.0	1.0	9.0	-55090.20073442497	0.0	0.0	87.0	-1415.6788658176545
263930000	-56921.01338905202	-1454.9700100659704	-55466.043378986054	0.4951726582625967	2020.8445533691347	50.17913766635533	144.19245816970937	14.846617561045923	4.890386234073303	0.29103561735428374	0.17899669648861635	0.1922629376684793	0.33770474848861987	1.7470759398285525	0.8205474654663951	9.170980274053942E-4	0.7409187089812874	9.170980274053959E-4	0.7409187089812898	0.5063773575822019	0.4839426199336185	0.3864556627282426	0.9115563973992059	1.473977428392218	0.6025327730698623	0.5240961146433715	0.6325978960319908	0.8367646727633976	0.38204023341053206	1.4211882275768577	0.5037670100356509	0.6632010870206548	0.7797530798824429	0.6515291525293965	1.0	1.0	0.0	0.0	1.0	1.0	0.0	1.0	0.0	1.0	0.0	1.0	1.0	1.0	1.0	10.0	-55073.30666609784	0.0	0.0	83.0	-1395.5040299542861
263940000	-56894.5386540809	-1447.0040549518028	-55447.534599129096	0.4852475433551652	2020.8544784840421	49.92571417201219	170.42603056710854	15.372282540816911	5.432446060966416	0.28985234373731933	0.17881928055742688	0.19524203000193052	0.33608634570332246	1.144812589532664	0.784613125819133	8.823987358891696E-4	0.7208820797201209	8.8239873588917E-4	0.7208820797201207	0.6283528883947204	0.2952665765912043	0.38399466811095867	0.29372731731371515	2.0226216451801013	1.038367952705877	0.5122942351870082	0.8225074107738933	0.44675523268743983	1.3113097185744196	0.8537443408760947	0.7365653456292875	0.40848310218389877	1.9291431656155174	0.9756627322138146	1.0	1.0	0.0	0.0	1.0	1.0	0.0	1.0	0.0	1.0	0.0	1.0	1.0	1.0	1.0	10.0	-55065.0897776125	0.0	0.0	81.0	-1387.722297917019
263950000	-56875.25261058607	-1449.2834468624837	-55425.96916372358	0.5103701903487776	2020.8293558370485	49.97530524891098	188.39418390247167	15.988195607389937	5.236304081227321	0.2915136620602084	0.17914945189518916	0.19370656776167386	0.3356303182829278	0.7705552912826867	0.7236386816621287	9.458458731941645E-4	0.6568988701680206	9.458458731941642E-4	0.6568988701680192	0.26571609209575453	0.6769657349171274	3.5796799200217286	0.12837498714815593	1.0766361070977448	0.4696986542357599	0.23262989115678664	0.34788981980567485	0.03979994286368165	0.6010776425025753	1.9716538624339477	0.6281456445558192	0.7890301020979894	1.445601085017426	0.31374494543886033	1.0	1.0	0.0	1.0	1.0	1.0	0.0	1.0	1.0	1.0	0.0	1.0	1.0	1.0	1.0	12.0	-55062.27759791576	0.0	0.0	73.0	-1389.5267031656515
263960000	-56897.877646929905	-1469.1962552782124	-55428.68139165169	0.49294316753876966	2020.8467828598586	49.92406106766002	170.25819082103516	15.529625257007716	5.306680816635732	0.28842697984538146	0.17887298783022823	0.1954000737221774	0.3372999586022121	0.8540831204452041	0.748393834703073	9.318536906743725E-4	0.8088294682619128	9.318536906743754E-4	0.8088294682619157	0.06754762671226464	0.3584559837012075	0.34934645942706544	0.8950789819898011	1.7994753654817774	1.7131947537331416	3.1059738310760125	1.0735449882830976	0.31106811766991055	1.6953591452464312	0.07105664155173642	0.550194159695633	1.5847347546368062	1.0712493152192741	0.7362097590607314	1.0	1.0	1.0	1.0	1.0	1.0	0.0	1.0	1.0	1.0	0.0	1.0	1.0	1.0	1.0	13.0	-55064.6410642463	0.0	0.0	74.0	-1396.4415804440582
263970000	-56878.99138706552	-1439.5717525326802	-55439.41963453284	0.5167879663734369	2020.822938061024	49.44189233431135	177.2484302245573	16.106086406430496	5.0357057931043405	0.2867549008941016	0.18220682972233307	0.193897789082326	0.3371404803012386	0.5746755596732094	0.7358887622501773	9.274596103806326E-4	0.8283353151715898	9.274596103806335E-4	0.8283353151715922	0.7857999156166845	0.9007869044698702	0.10744330556624426	3.9270089123026706	1.7848255014782024	1.2950687173407696	0.3961264613534173	0.9259095696882126	0.20991329020759442	1.95749627124763	0.33061856205847895	2.1537449018120367	0.5125997292320231	1.8752697751669976	0.6981036306451848	1.0	1.0	0.0	0.0	1.0	1.0	1.0	1.0	0.0	1.0	1.0	1.0	1.0	1.0	1.0	12.0	-55079.07388182364	0.0	0.0	80.0	-1366.7804134462833
263980000	-56891.453309848075	-1438.1112001189774	-55453.3421097291	0.4769506792943891	2020.862775348103	49.204740118103324	151.9334517043808	15.388123687572719	4.683000887099267	0.29162286713843893	0.1811646389851031	0.19583135052030456	0.3313811433561527	0.9399232580349607	0.76094990565647	9.771597421656753E-4	0.8383482617796033	9.771597421656755E-4	0.8383482617796024	0.5592135934281776	0.24562133690688054	0.07205262667951919	0.0681617328137248	2.3044983314060876	0.9832535138277517	0.7177170377975955	0.2547473369009699	0.10624396268230007	0.4193503868175268	0.9996802445239679	0.5096714521879756	1.2951503760942773	1.5213824013587853	0.19351384766841825	1.0	1.0	0.0	0.0	1.0	1.0	1.0	1.0	1.0	1.0	0.0	1.0	1.0	1.0	1.0	12.0	-55086.15784636033	0.0	0.0	79.0	-1372.1560380655976
263990000	-56871.28502536118	-1427.4434053486602	-55443.84162001252	0.4922421878624804	2020.8474838395348	49.18678489697179	169.92708067999303	15.787462317531839	5.084655627552406	0.29244716015877803	0.17549121166722012	0.19349151006787013	0.3385701181061311	0.6366696640085072	0.73387457777475	8.89101113814927E-4	0.7104202769389505	8.891011138149235E-4	0.7104202769389502	0.15241294057837662	0.3488531107477916	0.19689723887388025	0.8574759627504945	0.7897316072524815	0.8494816655463006	0.501881783704796	0.26840842577826707	0.7825426725742971	0.715683804960458	0.5428086810996845	0.5107547056243337	0.6909550984938576	1.1834242262046581	1.0441881203756567	1.0	1.0	1.0	0.0	1.0	1.0	1.0	1.0	0.0	1.0	1.0	1.0	1.0	1.0	1.0	13.0	-55073.23606100544	0.0	0.0	78.0	-1366.624557654749
264000000	-56880.02691900017	-1424.0909472948108	-55455.93597170536	0.5080944107623746	2020.831631616635	48.722097711934374	149.12580233553228	15.477642992531992	5.269404647152449	0.2945377567252304	0.1787589383539454	0.1894759355295415	0.33722736939128195	0.5570523309042487	0.746862265838418	8.874265296295819E-4	0.8342404639106914	8.874265296295834E-4	0.8342404639106923	0.6253256833113211	1.1008875366281703	0.03928900228359624	0.5034248512191238	1.1542671794336485	0.8908357133321075	1.2920321577777534	1.29106393073508	0.5452618370553476	2.6816173173008346	0.16039156403798657	0.14518036417976776	0.5590303109488775	0.8915792832857669	1.1983519288129407	1.0	1.0	0.0	0.0	1.0	1.0	0.0	1.0	1.0	1.0	1.0	1.0	1.0	1.0	1.0	12.0	-55086.451140881065	0.0	0.0	79.0	-1356.5297910150039
264010000	-56879.01109647227	-1441.2876733087771	-55437.723423163494	0.5709508802562546	2020.768775147141	49.21605206536829	171.08406999470972	16.047191481230364	5.199064166350967	0.28509718388058947	0.18000397318641023	0.19485596754359397	0.34004287538940564	0.5142983618160164	0.7289634203168878	8.917780771619411E-4	0.8584678941061307	8.917780771619431E-4	0.8584678941061331	0.4584735417004689	0.4250514817092808	0.06186663760287629	0.585876192717858	1.391362208029324	1.247247788899157	0.05641117698729733	0.28068355241908394	0.798061867149935	1.1315469143162735	0.1858027389967537	0.34176422996941525	0.9044437239129115	1.7063091469157134	1.215687697847302	1.0	1.0	1.0	1.0	1.0	1.0	1.0	1.0	1.0	1.0	1.0	1.0	1.0	1.0	1.0	15.0	-55076.100402393306	0.0	0.0	75.0	-1366.6834730306769
264020000	-56878.68077779729	-1454.716365094368	-55423.964412702924	0.5168831562019919	2020.8228428711952	49.723664596027085	149.88586097351106	15.308038406733665	5.556451700009017	0.29173860865776935	0.1798897932069838	0.1909833981622607	0.3373881999729854	0.6603394026696355	0.724233282709849	8.965538433878984E-4	0.7535193650106838	8.965538433878999E-4	0.7535193650106851	0.7228736179711952	0.8179429691770336	0.47766630237041546	0.0397566041117388	3.140296708287374	1.4937877051671522	0.1724951975647659	0.6995654875052755	0.5975146409439939	1.4610587348110449	1.282734218613234	0.15870680270194565	0.3829739370481808	2.159951849978422	1.4315259415468307	1.0	1.0	1.0	1.0	1.0	1.0	1.0	1.0	1.0	1.0	0.0	1.0	1.0	1.0	1.0	14.0	-55045.662909535444	0.0	0.0	80.0	-1383.1380889134723
264030000	-56882.03442852925	-1459.9383118173887	-55422.096116711866	0.4539458050793602	2020.8857802223179	49.75580246758128	167.19497341520807	15.503303064413172	5.236179958945699	0.2915063374076008	0.1799148767695412	0.19190571648875995	0.33667306933409735	0.7835315859829199	0.7593877912559315	8.851147344070388E-4	0.7432743716970917	8.85114734407036E-4	0.7432743716970913	1.2382384357523104	0.6307813823659028	0.2644296219109802	0.0865617629352836	1.481989683050319	1.123992521290428	0.08932123131532879	0.838077425759766	0.22785789368078513	1.4634790003161142	0.62198932302905	0.39812082277063476	2.052169481029786	1.482401506329765	1.1886641489799585	1.0	1.0	1.0	1.0	1.0	1.0	1.0	1.0	0.0	1.0	1.0	1.0	1.0	1.0	1.0	14.0	-55035.59895878463	0.0	0.0	82.0	-1390.431292392922
264040000	-56888.068455005625	-1441.8352750749852	-55446.23317993064	0.45369484915483416	2020.8860311782425	49.73498261400828	160.42916160410434	15.308921054040184	5.386448234179084	0.2937067059436072	0.1762611345871544	0.19351136865479857	0.3365207908144392	1.1311189234094337	0.7805834446949037	8.963396048403421E-4	0.6603002203943914	8.963396048403405E-4	0.6603002203943898	0.41827189036605517	0.7189631250845702	0.6325159025069804	0.839321244556276	2.020102155394291	0.9741215584664695	0.5258171558743442	0.16998580840647026	0.5173468777771222	2.3141102128750535	0.4786631152252073	0.2123545879204569	0.7179700769123601	1.5472363705358434	0.7826717751627152	1.0	1.0	1.0	0.0	1.0	1.0	0.0	1.0	1.0	1.0	0.0	1.0	1.0	1.0	1.0	12.0	-55057.774484884125	0.0	0.0	84.0	-1381.1653944451339
264050000	-56891.25423009297	-1455.809617522637	-55435.44461257033	0.4545381607900331	2020.8851878666073	49.870997886463414	175.06048992234437	15.79235548703793	5.149138697528509	0.2951383697192584	0.17751823374533784	0.19165704376109063	0.33568635277431247	0.7993669157027306	0.7919925882431581	9.169456797174246E-4	0.7127026247278646	9.169456797174255E-4	0.7127026247278643	0.9289608318634095	0.450368408562681	0.1843992635942915	0.3314969373804695	4.2414371985982475	1.5950017702326695	0.35200534162774466	0.7557652390853169	0.5404596792477032	2.433461010702339	0.1523892833086874	0.5825869920290551	1.1339465985941448	3.610356695729021	1.8083771506942528	1.0	1.0	0.0	0.0	1.0	1.0	1.0	1.0	1.0	1.0	1.0	1.0	1.0	1.0	1.0	13.0	-55054.47192457216	0.0	0.0	84.0	-1384.3577499557248
264060000	-56924.76120314892	-1485.0785091377854	-55439.682694011135	0.48343288770146586	2020.856293139696	50.796816145185296	186.04354153558558	15.874581158065084	4.796439012423792	0.29118404547576937	0.18031818861446103	0.18841238101031343	0.3400853848994556	1.0909969169061224	0.7693549388538065	9.27832010002964E-4	0.8230345398814776	9.278320100029646E-4	0.8230345398814757	0.86725210076922	0.913981411015869	0.3806868894509658	0.04630302519613034	1.8273210181423165	1.6995244127996985	0.442396489588129	0.798335725708376	0.48786218497407496	1.124473898794265	0.14502051926001305	0.20856500453146173	1.4637828907178672	3.6865615014195896	0.7780717107549883	1.0	0.0	1.0	1.0	1.0	1.0	1.0	1.0	1.0	1.0	1.0	1.0	1.0	1.0	1.0	14.0	-55047.22353341477	0.0	0.0	82.0	-1408.4200880929895
264070000	-56930.320519320616	-1461.042330319019	-55469.2781890016	0.4847267318095859	2020.8549992955877	49.937553577079534	166.96276252687392	15.391218943666505	5.370234564964962	0.28616647826701214	0.18460886641425397	0.19341125833945685	0.3358133969792765	0.6561180353815224	0.735763219021086	9.305061540052368E-4	0.8386300244693635	9.305061540052373E-4	0.838630024469366	0.2048404771452739	0.11890025630309668	0.3623581787161492	0.2818220097970624	3.7064751777929605	1.3731662711107384	0.34246331002018243	1.2355011828251057	0.5974432800162869	1.286269636306061	0.7424157926479776	0.4983509985707643	1.556483173451336	2.81823123291607	1.079155458136881	1.0	1.0	0.0	0.0	1.0	1.0	1.0	1.0	0.0	1.0	1.0	1.0	1.0	1.0	1.0	12.0	-55054.555953046016	0.0	0.0	97.0	-1388.794999820326
264080000	-56905.727449565115	-1455.0435355833883	-55450.683913981724	0.4717062844864148	2020.868019742911	50.13998799040479	168.18454848870962	15.656296846166072	5.323722916183427	0.288979859800011	0.17835199508267385	0.19097184930483696	0.3416962958124776	0.5046925445354091	0.7057039690891189	9.594016310755887E-4	0.8835642340464791	9.594016310755885E-4	0.883564234046479	0.6914951652795378	0.22764875051361882	2.05892128545083	0.6529247970372672	2.947146412622051	1.8092440120259596	0.7298938856998906	0.5879080201252581	0.471114308426567	0.8764721286568525	0.08595181029501353	0.9975657020058336	1.3570150452207577	3.000401125130609	1.4423715501602525	1.0	1.0	0.0	0.0	1.0	1.0	1.0	1.0	0.0	1.0	1.0	1.0	1.0	1.0	1.0	12.0	-55042.97049270905	0.0	0.0	95.0	-1378.9225390091767
264090000	-56899.87190574464	-1457.9030879453614	-55441.96881779928	0.5505329745810602	2020.7891930528162	49.85813120217649	176.76745468728842	15.83520933270233	5.166114495716111	0.2925718438589452	0.18005723455672065	0.1953454259552959	0.33202549562903777	1.5441573379028501	0.8214903843833069	8.822287810402455E-4	0.8427117355829681	8.822287810402458E-4	0.8427117355829673	0.7853632339028747	0.5443419583986343	0.2527473626010556	0.4122927407545406	2.947682816103475	1.6816755899866265	0.7659483270419125	1.4243763130535638	1.0964818616394123	0.7316402906618749	0.490240102708458	1.431946961962851	0.900760782349129	3.359051526548908	2.7591861129780035	1.0	1.0	1.0	0.0	1.0	1.0	1.0	1.0	1.0	1.0	1.0	1.0	1.0	1.0	1.0	14.0	-55040.13017160623	0.0	0.0	88.0	-1375.3436553280549
264100000	-56926.461398317755	-1482.341478753039	-55444.11991956471	0.46816997002330973	2020.871556057374	50.048465308316636	133.45768102343726	14.787439912423068	5.169227116542786	0.2877574283605136	0.17900173558328134	0.19327951639157223	0.3399613196646323	0.9835419328603541	0.7466424968515153	9.29975848086043E-4	0.8532752826157974	9.299758480860424E-4	0.8532752826157983	0.41014630128753393	0.42313607396712116	0.5492581985269027	0.6325216253810677	1.7673630498485862	1.4024873375840339	0.12873557968220495	0.30740264485083324	0.33226930485457157	0.6380975167071836	0.5151449779711086	0.7138507234467285	1.537978500827549	2.7234155119866834	0.4005135848565017	1.0	1.0	1.0	0.0	1.0	1.0	1.0	1.0	1.0	1.0	1.0	1.0	1.0	1.0	1.0	14.0	-55028.495530828346	0.0	0.0	92.0	-1407.6019607248536
264110000	-56891.62646193152	-1438.169323238201	-55453.45713869332	0.48340142181885926	2020.8563246055785	49.12081085954645	175.11466041998534	15.8397258565684	5.082692862779982	0.2917973641834219	0.17970096716435113	0.1913769454073486	0.33712472324487774	0.9444415243535021	0.782519825538283	9.017540228387389E-4	0.8722908093178406	9.017540228387371E-4	0.8722908093178394	0.6809038398874273	0.14515116590371555	0.9452545846049942	0.47034292990154636	2.007309203326315	1.16355999362895	3.006924102041766	0.8834144431217683	0.5172049700421828	1.3193135768753455	0.3166813625121495	1.5570811186349802	0.9279598637118741	2.6940981939900213	1.3741359450720563	1.0	1.0	0.0	0.0	1.0	1.0	0.0	1.0	1.0	1.0	0.0	1.0	1.0	1.0	1.0	11.0	-55046.16025964715	0.0	0.0	96.0	-1364.88177402711
264120000	-56886.81578248057	-1452.5855543267853	-55434.230228153785	0.4444345014932428	2020.895291525904	49.63774223789141	217.30545131201276	16.790284921558808	5.465533521921286	0.2893675145178348	0.17869451830385438	0.18842577191789572	0.3435121952604144	1.6004615367237955	0.7944420704512638	9.47920602618875E-4	0.9666990798025022	9.479206026188788E-4	0.9666990798025035	0.1960803638182209	0.10538991795436474	2.115076957183621	0.2768885032053972	2.3668131111287654	0.6473308820017326	0.3567171172625015	0.7301122884667006	0.2882032249196379	0.9237912407022674	0.9452919442254958	1.341199388935899	0.4101122493576723	1.7413543290660511	1.1312336088992963	1.0	1.0	0.0	0.0	1.0	1.0	1.0	1.0	1.0	1.0	0.0	1.0	1.0	1.0	1.0	12.0	-55021.75318308505	0.0	0.0	92.0	-1374.595242409456
264130000	-56914.43333136864	-1441.969488316418	-55472.46384305222	0.4562767743185429	2020.8834492530789	49.34482967897707	145.28230324753292	15.620439653970795	5.497807147426116	0.29080392746073086	0.18060607572524623	0.1910011605241586	0.33758883628986364	0.4380786066869559	0.6935429208355096	9.690619073455225E-4	1.0272522508681248	9.690619073455232E-4	1.0272522508681259	0.43122378093513825	0.43115177409148997	0.41967605290279486	0.38683100071386245	1.387932644893134	0.3841955641599716	0.2273900789968454	0.33733325930167946	0.3745196949092988	0.5663843362457079	0.40234043236917943	1.1914939486090905	0.29236873467791596	1.0171784366790293	1.4962885911900345	1.0	0.0	0.0	1.0	1.0	1.0	1.0	1.0	1.0	1.0	0.0	1.0	1.0	1.0	1.0	12.0	-55055.389182786515	0.0	0.0	94.0	-1368.2008575909747
264140000	-56930.30378021254	-1445.6382097334995	-55484.66557047904	0.48463700904351614	2020.8550890183537	49.64391786201352	161.7556851177038	15.55328553524507	5.219485431760477	0.2911572890271426	0.17886906455203455	0.18857099505895505	0.3414026513618672	0.7873945873811159	0.7494008352894658	9.218980746272193E-4	0.8074209107662546	9.218980746272176E-4	0.8074209107662533	0.24741554690733272	0.3023202266309258	1.2923871280485304	3.719469376041644	1.536804470924591	0.8186273077099513	0.09642193634980398	0.9524568432420817	0.4606099122004166	0.794529786002884	0.9998823412012849	0.7655005571586961	1.1363172483585662	2.431333113906121	0.697073083038392	1.0	1.0	0.0	0.0	1.0	1.0	1.0	1.0	1.0	1.0	1.0	1.0	1.0	1.0	1.0	13.0	-55059.323797462996	0.0	0.0	90.0	-1372.5173908263162
264150000	-56876.94269391571	-1427.5140553085453	-55449.42863860717	0.4641811133440953	2020.8755449140533	48.925000015984565	216.88864659824694	16.886033568154993	4.95384644741944	0.28823358748083977	0.177345134136017	0.19489964037381727	0.3395216380093254	1.0065660017263607	0.8038117823211057	9.25248932243646E-4	0.8618739284414274	9.252489322436437E-4	0.8618739284414286	0.3042036235967479	0.07331317191702769	0.33739857179241206	0.32128418240600487	1.930349259511355	0.8839886330056591	0.29089133680270657	0.47522141743968255	0.7162156050934311	0.7077369979484327	0.487542247623781	0.773956065068096	0.5918043215511029	2.0518941330405758	0.5198921253116764	1.0	1.0	0.0	1.0	1.0	1.0	1.0	1.0	1.0	1.0	1.0	1.0	1.0	1.0	1.0	14.0	-55033.04533415359	0.0	0.0	93.0	-1354.8195896889263
264160000	-56908.322557997264	-1431.33936481407	-55476.983193183194	0.5114179374833311	2020.828308089914	48.414143979322745	164.08277511097228	15.74028129719325	4.8245545036403135	0.2936802061572691	0.1817872665731054	0.19171737633423594	0.332815150935389	0.7135111669995036	0.7389797853622545	8.99121384003183E-4	1.1247682058533122	8.991213840031844E-4	1.1247682058533126	0.12805948346371077	0.1582393535280625	0.07780710014018326	0.4832044535538756	1.4178323181242802	0.7349583994523752	0.6107324148302729	0.4175022585237454	0.7678302020924946	0.6881629331240997	0.3651341922309697	0.5238303481432297	0.5753480216472978	0.9887983399782444	0.6738427629041702	1.0	1.0	1.0	0.0	1.0	1.0	0.0	1.0	1.0	1.0	1.0	1.0	1.0	1.0	1.0	13.0	-55069.84895503718	0.0	0.0	97.0	-1351.5501384134154
264170000	-56877.276254724355	-1423.321585701993	-55453.954669022365	0.4686765117484417	2020.8710495156488	48.36751423027044	171.21498025810453	16.29085895708959	5.310453678729707	0.2953898152011963	0.1784834816183028	0.1931389606236169	0.33298774255688346	1.0440304713728643	0.7815300823538115	9.584654495138998E-4	1.1278530659130408	9.584654495138999E-4	1.1278530659130404	0.51112406551112	1.5651159636165546	0.9641839271213719	4.04005705581338	1.7910141449331856	1.517869649292043	0.27068119357634013	0.7061932001409035	0.4635542698175126	1.2098834957026896	0.688153017021714	0.7274051649804046	0.7786353013788453	2.0009336908591884	0.9783982297685974	1.0	0.0	0.0	0.0	1.0	1.0	1.0	1.0	1.0	1.0	1.0	1.0	1.0	1.0	1.0	12.0	-55043.8871412531	0.0	0.0	98.0	-1335.4345504236578
264180000	-56881.885873902684	-1412.0143919730683	-55469.871481929615	0.45919613764947076	2020.8805298897478	48.135206443358314	175.70949636191853	16.25996362204557	5.046109836842782	0.29961598142375134	0.17332335301690419	0.1868559738366831	0.3402046917226608	0.9459877059280487	0.779115631967707	9.194559334786664E-4	0.9388276535217036	9.194559334786683E-4	0.9388276535217052	0.3558910845018536	0.3378987508371494	0.7115694956640266	0.3697837738224896	1.6470857318209924	1.5835178559750538	0.3848128616403562	0.7971236593302216	0.5299074422339728	1.7000792508956468	0.9452965781331213	0.6805505959914665	0.34552172589951147	1.721547852148275	0.6067321573520955	1.0	0.0	0.0	1.0	1.0	1.0	1.0	1.0	0.0	1.0	1.0	1.0	1.0	1.0	1.0	12.0	-55063.469802054206	0.0	0.0	88.0	-1339.3159305174265
264190000	-56915.227892433424	-1408.4696504258059	-55506.75824200762	0.5021339049482902	2020.837592122449	48.377116329500396	164.64094448296856	15.917603572595135	5.359296605078179	0.287274744702061	0.18099432732900186	0.19495561877970727	0.3367753091892293	1.0088125021508705	0.8023720803483706	9.025499757857469E-4	0.8361700185050642	9.025499757857456E-4	0.836170018505065	1.0257681525584765	3.028195952302054	0.7731711553711201	0.5832341684071778	2.5484148338328714	1.6076384914357347	0.2981020387186678	0.7884460989572192	0.42459932370013936	0.9237930253250317	0.9457757553444691	1.164052900852977	0.31732841492196967	1.7034912045870587	1.2366263891632028	1.0	0.0	0.0	0.0	1.0	1.0	1.0	1.0	1.0	1.0	1.0	1.0	1.0	1.0	1.0	12.0	-55078.31181628263	0.0	0.0	90.0	-1335.7770686048661
264200000	-56912.237692477596	-1432.5573426768294	-55479.680349800765	0.496660753687065	2020.8430652737102	48.84193441386799	167.51352806864634	15.9007082677291	5.579418640552681	0.291028662326122	0.1806355979001201	0.19607693559155928	0.332258804182198	1.0071075681388901	0.786499283563455	8.925265996562988E-4	0.9209148213514682	8.925265996562973E-4	0.9209148213514669	1.3202799895572663	1.4454603470958638	5.335738778520729	1.2432704988971384	2.1342460423488845	0.9080012129961951	0.46208812391631415	1.2225386699013556	1.909275556698015	1.4959239157901885	1.5429418615136297	2.2722832685761274	0.6069665548414398	2.200704851351005	1.0298086659798347	1.0	1.0	0.0	0.0	1.0	1.0	1.0	1.0	0.0	1.0	1.0	1.0	1.0	1.0	1.0	12.0	-55053.84981695458	0.0	0.0	91.0	-1347.4606406280068
264210000	-56875.336131455624	-1423.4961596301491	-55451.83997182547	0.4948619692560913	2020.8448640581412	49.11059722227002	185.69112186599853	16.50758095055166	5.070606731317839	0.29298913576908	0.17808953726496485	0.193626054205958	0.3352952727599966	1.170290495786236	0.8042162332887786	9.434261763405996E-4	0.8289242140524073	9.434261763405985E-4	0.8289242140524063	1.1157832239218821	0.5500498578665788	0.10444772206474989	1.8465776748614011	2.1273513238346657	1.6591016813681452	0.45073086876903373	0.8675358124752401	0.392067452989731	1.453658956496689	0.6645074113062593	1.0727055474916032	0.2665032196912997	2.8367160225264585	1.0424974071315853	1.0	1.0	0.0	0.0	1.0	1.0	1.0	1.0	0.0	1.0	1.0	1.0	1.0	1.0	1.0	12.0	-55039.57439476949	0.0	0.0	87.0	-1351.1056625069812
264220000	-56890.13325007652	-1432.1461819282538	-55457.987068148264	0.4509283378057431	2020.8887976895917	49.37607085567585	248.74230263613424	17.260809661865544	5.141367373662287	0.2930155121164639	0.18144553831087956	0.1916012064579213	0.33393774311473456	0.9793556451216565	0.7776401543110191	8.878629887539441E-4	0.7101638962235569	8.87862988753944E-4	0.7101638962235566	1.7263241058392225	1.4321309700868161	0.7462234121760348	1.1162081783613977	2.2244086111409924	0.9473119862146056	0.31494126143850976	1.3356987492908234	0.4264051343206009	1.663891051538683	0.8876359553255826	0.6490948721493365	1.2056961902054852	2.534599395830686	0.954353040974847	1.0	1.0	1.0	0.0	1.0	1.0	1.0	1.0	1.0	1.0	1.0	1.0	1.0	1.0	1.0	14.0	-55054.94572759517	0.0	0.0	84.0	-1358.8177312797968
264230000	-56896.607906165285	-1435.9895482613429	-55460.61835790394	0.45875082206189943	2020.8809752053355	49.96543931448072	263.70969163170076	17.592742084064707	5.050937495499024	0.29281860042854535	0.18035279669272267	0.19098925169745679	0.3358393511812746	1.398501764285106	0.8008726042810932	9.030399884199992E-4	0.6821665922411154	9.030399884199973E-4	0.6821665922411144	0.6672704899232561	0.21367803543721803	1.332822852177516	0.2717132670657726	1.8515744024823573	1.3908002952173895	0.3594168962776513	0.3655646860283935	0.10513333054028526	0.4481638250285995	0.6852318427066664	0.8005582704822845	0.643163284005148	1.3080798824008	0.38979589752906363	1.0	1.0	1.0	1.0	1.0	1.0	1.0	1.0	1.0	1.0	1.0	1.0	1.0	1.0	1.0	15.0	-55051.84749772878	0.0	0.0	80.0	-1367.455187859115
264240000	-56853.099214508584	-1415.6622068179304	-55437.437007690656	0.47423781877558574	2020.8654882086216	48.73011270623272	220.0325910263572	16.882905534452274	5.0578950105781475	0.29207418708960736	0.18403462246653765	0.19185178091186494	0.33203940953198946	1.179623484691793	0.7700185274184687	9.888563085792012E-4	0.8415644247730538	9.888563085792006E-4	0.8415644247730534	0.9014193222330982	0.1682183682220537	0.05926084711610272	0.03441736382559509	1.4275766104441605	0.9728954867678101	0.23450629174011714	0.6623254953243604	0.1550607520740245	0.4463760129127949	0.3201243344641779	0.2749434431599689	0.45343087088175715	2.012092246815468	0.640765466841401	1.0	1.0	1.0	1.0	1.0	1.0	1.0	1.0	1.0	1.0	1.0	1.0	1.0	1.0	1.0	15.0	-55041.38902319493	0.0	0.0	88.0	-1342.7791185672454
264250000	-56835.09436452145	-1402.7162419184647	-55432.37812260298	0.47962377719202487	2020.8601022502053	48.899088779416395	244.9978295813236	17.367419431159387	5.10435968843172	0.292418812753194	0.17951268052930805	0.19099614519777203	0.33707236151972536	1.0337178538617848	0.7559978101097304	9.833173421442355E-4	0.7241140218408196	9.833173421442342E-4	0.7241140218408202	1.1704515933993416	0.5825280133701594	0.6626045859706097	0.5931556177656412	1.2376436449053672	0.8110216881122561	0.3228795066087989	1.1572565421338867	0.40274731528218366	1.308581257716402	0.622911996078613	0.737731822471867	1.2317005367828013	1.1456397783533085	0.32808298841588623	1.0	1.0	1.0	0.0	1.0	1.0	1.0	1.0	1.0	1.0	1.0	1.0	1.0	1.0	1.0	14.0	-55039.78012192954	0.0	0.0	80.0	-1334.7953156959622
264260000	-56809.79452085532	-1391.35319749498	-55418.44132336034	0.5481300179714432	2020.7915960094258	48.358615891995036	178.0978992096276	16.312099086408278	4.991008916034734	0.2917669974829344	0.18111806339993183	0.19331054112300808	0.3338043979941251	0.6084222022219805	0.722175060598972	9.671187480151879E-4	0.781893440272719	9.671187480151871E-4	0.7818934402727166	0.4786968722044504	1.0113559567875874	0.33135426125617634	1.393202151360769	1.4816853126642495	1.0670189167528386	1.0763025051523922	0.750214692682187	0.3846916348710689	1.752363877640178	0.14712483763477163	0.951735482078654	1.639266861191074	1.9753841823212492	1.6221609920286582	1.0	1.0	1.0	0.0	1.0	1.0	1.0	1.0	0.0	1.0	1.0	1.0	1.0	1.0	1.0	13.0	-55035.5805517442	0.0	0.0	80.0	-1321.0130884626647
264270000	-56817.29359556559	-1415.6923000697252	-55401.601295495864	0.5099704068971543	2020.8297556205002	48.987343111518406	186.15254490033456	16.388290748196432	5.328617959164582	0.294748639512749	0.17793732483671013	0.19034558324729967	0.33696845240324075	1.8541078120058652	0.8144105205964812	9.132905236322713E-4	0.8318871322406886	9.132905236322707E-4	0.8318871322406893	0.544023460486282	0.8436874176237142	0.2063538402685789	0.5447489899745183	0.9205560963723677	1.6405925379776718	0.15818372436446362	0.7512536431565128	0.18616927457170449	1.3448737145425234	0.5466418478230299	0.3589614666592015	0.8736816956767682	1.8803825523946212	0.5381279611956135	1.0	1.0	1.0	0.0	1.0	1.0	1.0	1.0	1.0	1.0	1.0	1.0	1.0	1.0	1.0	14.0	-55024.343942720756	0.0	0.0	79.0	-1341.918942421324
264280000	-56829.96623222159	-1412.2311011474565	-55417.73513107413	0.4708858692590856	2020.8688401581383	48.21199446053117	179.20732658687226	16.709407507590374	5.716917692273428	0.2885999765215692	0.18057246765281781	0.1912861702421111	0.3395413855835015	0.570972115191248	0.7327448290667593	9.644940182427765E-4	0.809314249107761	9.644940182427752E-4	0.8093142491077617	0.8178609621094742	0.9435070912422102	1.2079133407212326	1.125477211451024	1.7142598205740915	0.7044191715492164	0.7662562545265357	0.8902426505428807	1.1521528927957536	1.4027972031144635	2.120061481028512	1.4955762810806565	0.669408724437328	2.136281084644173	0.7843345059400764	1.0	1.0	1.0	0.0	1.0	1.0	1.0	1.0	1.0	1.0	0.0	1.0	1.0	1.0	1.0	13.0	-55038.07060765298	0.0	0.0	81.0	-1338.667096692482
264290000	-56862.5967273225	-1410.2202684557353	-55452.37645886677	0.49488445688562316	2020.8448415705118	48.23256985856796	160.99980018112316	16.2098662560494	5.132277257292142	0.2951047624964879	0.1764105838171583	0.19243301087272713	0.33605164281362626	0.6192686116040507	0.7232505757936277	8.823527952378625E-4	0.7943892010789527	8.823527952378625E-4	0.7943892010789486	0.9362802930897663	0.6089753108091065	1.7618375640171553	0.5660474159773181	2.484742998739431	0.4418312131007213	0.7481786095425744	0.7978429496570755	1.694797581857373	1.3998951921314924	0.6721571247499664	0.4972699838179634	0.3538921165886576	1.8529342327589	2.3929203496846574	1.0	1.0	1.0	0.0	1.0	1.0	1.0	1.0	1.0	1.0	1.0	1.0	1.0	1.0	1.0	14.0	-55076.94152659283	0.0	0.0	78.0	-1335.6972416412475
264300000	-56874.635323709146	-1412.231954008613	-55462.403369700536	0.4593128547782796	2020.880413172619	48.62146509391861	238.8213559374864	17.410373818478426	4.913853867108536	0.2935117623537328	0.17826997272636957	0.19050197462696264	0.33771629029293454	0.761144144071083	0.7550033018297521	9.821645312038134E-4	0.7626545996737707	9.82164531203814E-4	0.7626545996737722	0.4621132355911718	0.6992982147511639	0.37561460341504144	0.06835579120895625	2.3288314685282274	1.7208939519238702	0.9710221074953517	0.5642796013249348	0.5022429658084551	1.495293381890961	1.5373657914531134	0.33018046877501717	0.7135904886981662	2.453093373030299	0.8735359794678624	1.0	1.0	1.0	1.0	1.0	1.0	1.0	1.0	1.0	1.0	1.0	1.0	1.0	1.0	1.0	15.0	-55063.104957034855	0.0	0.0	82.0	-1337.7826756173042
264310000	-56872.55043541126	-1425.1195041981414	-55447.43093121312	0.5185981818718159	2020.8211278455256	48.402977713626136	221.05977596320128	17.103456108620865	5.043947767612681	0.29386973981767195	0.18205400017523443	0.18964644984464923	0.334429810162444	0.8017992494293127	0.7658275068935446	9.177591047899867E-4	0.9557209215610272	9.177591047899854E-4	0.9557209215610267	0.11058261741908902	2.5102462755451	0.2919018638848231	0.5117980130039934	2.1395700140869645	1.1282628863635284	0.8781186698405512	0.7038447426641843	0.2833495716037546	2.21437334913342	0.5042896122803466	0.17103874777689226	0.7248835344117253	1.1520672101551763	0.7847852534902654	1.0	1.0	1.0	0.0	1.0	1.0	1.0	1.0	1.0	1.0	0.0	1.0	1.0	1.0	1.0	13.0	-55051.61728801098	0.0	0.0	89.0	-1347.5590149656855
264320000	-56880.41724146526	-1422.4844732440913	-55457.932768221166	0.4548552593517236	2020.8848707680456	48.28877882704219	182.26901412124192	16.25829480433637	5.286278798532007	0.2911580210899886	0.175844160694422	0.19024854478247652	0.34274927343311246	0.5952497456442635	0.7388251275361638	9.785494009240385E-4	0.9303211752568079	9.785494009240405E-4	0.9303211752568101	0.7076155596074492	1.1645417885409055	0.8325246876990254	0.16657439621654524	2.5294239708152704	1.6833434813997634	0.5026915813870483	1.2492209255110218	1.373312119952451	0.6611622882213215	2.375027424872412	0.7783400192554663	0.7405297407269267	2.8441808280523264	1.0860104916706919	1.0	1.0	0.0	1.0	1.0	1.0	1.0	1.0	0.0	1.0	0.0	1.0	1.0	1.0	1.0	12.0	-55045.612022617206	0.0	0.0	92.0	-1344.6808077864514
264330000	-56869.327446918585	-1416.8532213582223	-55452.47422556036	0.5346896417627076	2020.8050363856346	48.797729413983944	208.4895614159489	16.939737763762796	4.889742771083678	0.28986783456200865	0.18334324645994254	0.19019693049994651	0.33659198847810184	0.9160573105186035	0.7600719858142037	9.495170610579358E-4	0.8990019621518683	9.495170610579335E-4	0.8990019621518681	1.0926278118383952	0.27781068248705343	0.2147266996939277	0.10765352054484344	2.424851919433797	0.8354681141864821	0.26134930128414635	0.6712482538607053	0.4013069568363239	0.9712412461997432	0.5812709788130743	0.7851438784365778	1.0555490286249305	2.3717090392250193	1.7569665109862704	1.0	1.0	0.0	0.0	1.0	1.0	1.0	1.0	1.0	1.0	1.0	1.0	1.0	1.0	1.0	13.0	-55045.83215495784	0.0	0.0	88.0	-1341.8927466050682
264340000	-56896.59758909494	-1413.4422781287985	-55483.15531096614	0.4877008108064137	2020.8520252165908	48.11909605491984	233.2010284872535	17.153960752511313	5.0533277095032165	0.28835101461092727	0.18162312925512178	0.1897797091021601	0.34024614703179046	0.8891086503080147	0.7854229066914358	9.909674499644172E-4	0.9703650156484717	9.909674499644211E-4	0.970365015648475	0.6279554946825061	0.9054948388728017	0.017345643169359746	0.08308069873419847	1.4836454450725463	1.2393574338831843	0.40141711757691595	0.9382047595191166	0.2736515630405375	0.782069972377646	0.4828014227075328	0.8517946947615371	0.18980863726490613	1.461153146943366	0.9693634644330401	1.0	1.0	0.0	0.0	1.0	1.0	1.0	1.0	1.0	1.0	0.0	1.0	1.0	1.0	1.0	12.0	-55080.966472398715	0.0	0.0	90.0	-1341.054632507198
264350000	-56882.52217527794	-1408.6566937710875	-55473.86548150685	0.49252910817064205	2020.8471969192267	48.40689600774507	193.15442351667448	16.669444285194327	5.153401886846072	0.29190228409527363	0.18134090436207836	0.18874455978672214	0.3380122517559255	1.205107443969585	0.7969049713629692	9.760728429779932E-4	0.9363799431423075	9.760728429779941E-4	0.9363799431423085	0.4678127346796696	1.8609692819489465	0.055397733159900264	0.10277022080447917	2.150202343909168	1.003759851865936	0.7955971861479345	0.5610665959533899	0.8143779735016022	1.3987058802019552	0.6590664379077131	1.3185239200468328	1.2135365339945812	2.8008871475047834	1.515776747258157	1.0	1.0	0.0	1.0	1.0	1.0	1.0	1.0	1.0	1.0	0.0	1.0	1.0	1.0	1.0	13.0	-55058.84477216887	0.0	0.0	91.0	-1328.7321788259724
264360000	-56831.32516223327	-1389.3557930169718	-55441.9693692163	0.447563054881793	2020.8921629725155	48.17887977908726	255.3895911697728	17.909624428815032	5.0227309681988395	0.29181184309717834	0.18055991057817908	0.19188294082251126	0.335745305502131	0.9514206121422519	0.74558015296766	9.672787443831688E-4	0.9727822089978817	9.672787443831724E-4	0.9727822089978798	0.8270069065079186	1.2913100356572247	0.1036749800063757	1.9754326558182247	1.2424373381352276	0.8568641488542118	0.8157249721671413	2.110875799149388	0.640877836907324	0.5441438615057876	0.5921528812320644	0.2727530186096596	0.6844127447047527	1.2946389596635175	0.9560513665933555	1.0	1.0	0.0	0.0	1.0	1.0	1.0	1.0	0.0	1.0	0.0	1.0	1.0	1.0	1.0	11.0	-55026.5074437297	0.0	0.0	92.0	-1315.3896659597563
264370000	-56841.635904413655	-1406.267993625208	-55435.367910788445	0.4786998235704267	2020.861026203827	48.58454710587885	245.0060464940655	17.56029182715726	5.476127321629775	0.28839679778746125	0.18092104583697155	0.1949368508734359	0.335745305502131	1.1539144571593416	0.7778547164110087	9.686667885328871E-4	0.9578300952835485	9.686667885328874E-4	0.957830095283549	1.0769932787753647	0.4181592674049802	0.1485837106670919	1.622091672533567	0.539415725400004	1.2495287335449918	0.08994861174051746	0.6138479053917579	0.5843532259839967	0.7237145992112198	0.186160029735323	0.4448499597355376	0.9593552063532353	0.8143162531041339	0.6118987804877991	1.0	1.0	1.0	0.0	1.0	1.0	1.0	1.0	0.0	1.0	0.0	1.0	1.0	1.0	1.0	12.0	-55042.53726002104	0.0	0.0	83.0	-1333.9755756320133
264380000	-56844.025327122734	-1411.053847193594	-55432.97147992914	0.46957963012053794	2020.8701463972768	48.71572183973708	271.836481933718	17.886321333614067	5.462517710128678	0.291201580979027	0.18027930881703363	0.1889361563326841	0.339582953871255	0.6429971303241512	0.7127235745236286	9.584711726646379E-4	0.8678520192923883	9.584711726646379E-4	0.867852019292389	1.59500060070248	0.6559279092302882	0.790823397157828	2.4417942597367146	1.8283567517307509	1.1808932536704697	0.19237760737041223	0.43083709994877745	0.9502541678132298	1.0440066167005235	0.4104623141873408	1.3245658181451259	0.4391563439478613	1.1542833256971854	1.248999015929524	1.0	1.0	0.0	0.0	1.0	1.0	1.0	1.0	0.0	1.0	0.0	1.0	1.0	1.0	1.0	11.0	-55043.74566677788	0.0	0.0	83.0	-1340.6959656266192
264390000	-56854.451534953434	-1442.9765779027177	-55411.47495705072	0.4749592732820235	2020.8647667541154	49.22703881583311	324.52756195404913	18.282958767730868	4.911012082910326	0.29014361808449984	0.18051416152805716	0.19313729292341208	0.33620492746403063	0.6766534343940026	0.7239325496741316	9.321778641906459E-4	0.9076696625886843	9.32177864190645E-4	0.9076696625886828	1.2242045508449206	2.623250291663541	0.3374762215155663	1.134693888855111	1.0782380186986413	2.1118572248042495	1.5449348824658786	1.5514916683439048	0.392028113933671	2.3006262857571658	0.7278227632579215	0.8630831545593641	1.0566183353710663	2.3062052216008824	0.685517742769273	1.0	1.0	1.0	0.0	1.0	1.0	1.0	1.0	1.0	1.0	1.0	1.0	1.0	1.0	1.0	14.0	-55021.038476540605	0.0	0.0	80.0	-1358.5271046956082
264400000	-56859.077245232955	-1414.8457388374009	-55444.231506395554	0.5465432667671467	2020.79318276063	48.89956658304047	205.7539025745305	16.87125167427922	5.314677875812854	0.29345481897942993	0.1760745666351737	0.1913977096595195	0.33907290472587653	0.5295451966714505	0.7122133054804197	9.114542505775226E-4	0.8055461876979956	9.114542505775216E-4	0.8055461876979938	0.9367027427351426	1.292905956996804	0.029680690787431473	0.02923325806924451	1.4186977539092678	1.4858890767104826	0.2776884507009488	1.3966333919109528	0.408272422895073	1.0448367956295048	0.20922274495784357	0.1470930250375575	0.9065353185309639	1.2374439552697034	0.522029650484322	1.0	1.0	1.0	0.0	1.0	1.0	1.0	1.0	1.0	1.0	0.0	1.0	1.0	1.0	1.0	13.0	-55045.496270797055	0.0	0.0	81.0	-1347.5556910380844
264410000	-56907.34826572154	-1431.4969412981566	-55475.85132442338	0.5066260507029694	2020.8330999766943	48.99812619564228	231.35453447800052	17.393196523828642	5.133840732854982	0.28837714137954823	0.18330688716196827	0.19460499351608	0.3337109779424032	0.7251193393107381	0.7712465441005834	8.912573398430232E-4	0.8798370984990705	8.912573398430228E-4	0.8798370984990714	0.9746394259150583	0.45438694457567796	0.4272425964173987	0.8541938304862601	2.681733787331639	3.9546745004391615	1.797822582177807	0.9885372570962343	0.45620340487131206	1.6938541626049421	0.4537976764496271	1.4475999062526288	0.6239832054183577	2.1068216030241165	0.5068096847766966	1.0	1.0	1.0	0.0	1.0	1.0	0.0	1.0	1.0	1.0	1.0	1.0	1.0	1.0	1.0	13.0	-55072.74172150449	0.0	0.0	86.0	-1351.9002984836134
264420000	-56885.03401445431	-1418.8041035442518	-55466.22991091006	0.5261374045740027	2020.8135886228233	48.24974552192642	180.73784124877216	16.25470864232423	5.11458639978056	0.29269581114323134	0.1854164957666845	0.19054319625630056	0.33134449683378325	0.6760462525060869	0.7510064066382087	9.465661911647602E-4	0.7329314160440719	9.465661911647596E-4	0.7329314160440727	0.9586071540414821	0.3946206646419877	0.3810244131159479	0.3256275263241619	1.3197160465149718	1.5068699199964632	0.14203900511955575	0.2006291025338959	0.08483783706277187	1.7348580294135878	0.7330622159998248	0.9154490843834737	1.3034425853157983	3.6489493600214473	1.748508564957752	1.0	1.0	1.0	1.0	1.0	1.0	1.0	1.0	1.0	1.0	1.0	1.0	1.0	1.0	1.0	15.0	-55076.14907141881	0.0	0.0	76.0	-1346.1906626165166
264430000	-56876.41373138543	-1428.1877247330303	-55448.2260066524	0.46183705282230214	2020.877888974575	48.23175745850619	134.56822847865675	15.513928890277054	4.987453065776643	0.29634339313408686	0.17587763162536096	0.19247698457055848	0.3353019906699934	1.119415435771164	0.7671587829143726	9.185386597175108E-4	0.9891896138152202	9.185386597175116E-4	0.989189613815221	1.1260757578676923	0.601523447572724	0.1276634542516198	0.6223766003521652	1.6271434757573455	1.7154342638477356	0.7985707124143698	2.0400446190844788	0.41245202263277575	1.532430561570278	1.178058340805115	1.0584859224358	1.615339783411141	2.2247528012024533	0.31820980766828516	1.0	1.0	0.0	1.0	1.0	1.0	1.0	1.0	1.0	1.0	1.0	1.0	1.0	1.0	1.0	14.0	-55063.62705354368	0.0	0.0	80.0	-1343.5971560194837
264440000	-56873.48844734708	-1421.1543713299054	-55452.33407601718	0.49308072222244703	2020.846645305175	48.315610318824355	202.19118143004997	16.740635960412913	5.047156200442893	0.2904549552683976	0.17844992114053324	0.19238356649973973	0.3387115570913291	0.7803556070431111	0.7718741592786635	9.355106505858307E-4	0.7265799818382922	9.355106505858302E-4	0.7265799818382923	0.8331106391042598	1.443735074441873	1.5852922351959642	2.046324478281578	1.6533858013024245	1.7610844725095516	0.06006331466317748	1.5510188318897922	1.2619581869425607	0.9772172859863928	2.181391150444314	1.8233621276894572	0.8926612118529537	1.6008819093887279	1.6910163365360253	1.0	1.0	1.0	0.0	1.0	1.0	1.0	1.0	1.0	1.0	1.0	1.0	1.0	1.0	1.0	14.0	-55071.01978877981	0.0	0.0	75.0	-1345.2023398072083
264450000	-56885.193748553844	-1424.6276076429426	-55460.5661409109	0.5038327808019674	2020.8358932465953	48.49310672512913	137.2176428316077	14.978169134510285	5.387651961299968	0.29629288875839965	0.17914189109176815	0.18791396284438888	0.33665125730544293	1.0678441692792484	0.793624429154748	9.509594730123155E-4	0.9061849157649418	9.509594730123179E-4	0.9061849157649414	1.0188358799877049	0.4203949117690968	0.42158643634540555	0.07407281301259869	0.9509884404676062	1.3679563231918246	0.1986690432341174	0.56702650303587	0.4874004718704533	0.8876132122603733	0.24255133400345	0.549651297467898	0.5126623502648726	1.63412622642901	1.5806318810962696	1.0	1.0	1.0	1.0	1.0	1.0	1.0	1.0	1.0	1.0	1.0	1.0	1.0	1.0	1.0	15.0	-55093.349431046	0.0	0.0	78.0	-1347.2454220294344
264460000	-56870.50967785751	-1392.9742434144757	-55477.53543444303	0.5351717482880038	2020.8045542791094	48.4647892114515	162.5802671320205	15.958459458055602	5.497920462665793	0.29207412877123523	0.17695165944724864	0.19422482344112887	0.3367493883403869	1.2342229318543496	0.7913365367765144	9.229589812302225E-4	0.5372032916260201	9.229589812302227E-4	0.5372032916260204	1.2255317906741814	0.48674066934476035	0.5606750674239864	0.12539870082138418	0.9151624866616863	1.4882045320766828	0.5303669667922932	0.5700175185952556	0.4118351014802606	1.1902626492563058	0.7362027076433448	1.0055156826829676	0.3904042789193913	1.8790759014625202	0.4360006055600873	1.0	1.0	1.0	1.0	1.0	1.0	1.0	1.0	1.0	1.0	1.0	1.0	1.0	1.0	1.0	15.0	-55100.99867468128	0.0	0.0	71.0	-1332.1828230143196
264470000	-56849.80207517767	-1413.555966182929	-55436.24610899474	0.5067387674894254	2020.832987259908	48.23581684305296	145.2823821038487	15.649464317577022	5.3138371521276975	0.28995277912032985	0.17861399744412113	0.19239795479573982	0.339035268639809	1.1749049877772069	0.7857538459650162	9.425682530229187E-4	0.6564741359757355	9.42568253022919E-4	0.6564741359757358	0.7668595229719429	1.005876897907262	0.3655176799528632	0.04397944928402908	0.9260554882992231	1.6335181876446512	0.4449593015676957	1.370502178819185	1.1593730178844197	0.8535769633391141	0.5552418085080205	1.241976463431756	1.860981709186281	1.7401813746735015	0.33832782117369653	1.0	1.0	1.0	1.0	1.0	1.0	1.0	1.0	1.0	1.0	1.0	1.0	1.0	1.0	1.0	15.0	-55066.42868056189	0.0	0.0	70.0	-1344.959524635766
264480000	-56839.54641422732	-1410.9804176873101	-55428.56599654001	0.48208654828414926	2020.8576394791132	47.96267016410036	112.82685255157456	14.462860355611246	5.799676453324783	0.29063362712361457	0.17725704361379283	0.19470895210487144	0.3374003771577209	1.2147641656850223	0.8041805628944646	9.182975934789421E-4	0.7184108818797014	9.18297593478944E-4	0.7184108818797014	1.225268247272652	0.72171437054407	1.0848809706767757	0.008143488804946112	2.3532406621082402	2.2977329434657654	2.017877464371112	0.7900752741354353	1.144608433897794	1.343187778972767	0.9479344321688734	1.596185848793988	1.3225655582348919	1.994049262662379	0.7213431177731017	1.0	1.0	1.0	1.0	1.0	1.0	0.0	1.0	1.0	1.0	0.0	1.0	1.0	1.0	1.0	13.0	-55052.91554963772	0.0	0.0	75.0	-1339.5731780368023
264490000	-56861.33432846043	-1402.0075009687437	-55459.326827491685	0.5202526558787974	2020.8194733715186	47.66310025517369	104.32812844904318	14.00431653443649	4.856892784646613	0.2870341363401913	0.18002512706122503	0.1960501845699831	0.3368905520286003	0.6830683206361625	0.774973411669943	9.111100999812953E-4	0.6927978341559429	9.11110099981293E-4	0.692797834155943	0.5509336627182261	0.35689529022707406	0.591014256060149	0.02575751266475615	0.24035754972461404	1.1078487432888997	1.4575707858686409	0.37349492115507654	0.7129895857320124	0.9831251787853986	0.14862187286545575	0.5941402901573337	2.2971726433230097	1.5865939092156476	0.46472210407595155	1.0	1.0	1.0	0.0	1.0	1.0	0.0	1.0	1.0	1.0	0.0	1.0	1.0	1.0	1.0	12.0	-55083.635645831964	0.0	0.0	80.0	-1343.9744779546845
264500000	-56847.313952482364	-1405.0420267778609	-55442.2719257045	0.4893822446899837	2020.8503437827073	47.3975501230284	100.95340834244192	14.48960896850548	5.471477239359711	0.29218343408314285	0.17550709274784482	0.19407100804333885	0.3382384651256733	2.014312475920504	0.8206105989696689	9.441222316552702E-4	0.7229806887615166	9.441222316552664E-4	0.7229806887615151	0.2835247186385648	0.22150940290949883	1.378249006332847	0.05875489903801337	0.641845499501899	0.390510652314958	2.911424891280823	0.33872759305118116	0.1434286423665057	0.8327324266392824	0.1937144354463076	0.2805561438415415	0.7590049112567755	1.448475535929828	2.334095251747844	1.0	1.0	0.0	1.0	1.0	1.0	0.0	1.0	1.0	1.0	0.0	1.0	1.0	1.0	0.0	11.0	-55075.34517547114	0.0	0.0	80.0	-1344.5229638726364
264510000	-56839.05676203267	-1396.107700358999	-55442.94906167367	0.4540436936924004	2020.8856823337048	46.78759639889818	113.39556312250511	14.814639543924947	5.495695405064934	0.2915220408311607	0.17536999912730827	0.19264273082827438	0.34046522921325645	1.1805379015378594	0.8109482433130294	9.291918512354906E-4	0.7389102341889168	9.291918512354895E-4	0.7389102341889162	1.027840706608303	0.493346674046867	0.5772207219980775	0.4366311684588379	0.9610476108449205	0.9602068146921431	0.28559938542924806	0.5061118748961377	0.28688119885251173	0.7371533691653497	0.1420787865651041	2.190358267551848	1.0744738280336206	1.6831667074245444	0.3813937144424325	1.0	1.0	1.0	0.0	1.0	1.0	1.0	1.0	1.0	1.0	1.0	1.0	1.0	1.0	1.0	14.0	-55077.862819908245	0.0	0.0	71.0	-1329.9595476976324
264520000	-56854.86613175074	-1409.6174443161065	-55445.248687434636	0.4344148150597664	2020.9053112123377	46.998514091225	97.01552204680912	14.006332906598036	5.817345309701149	0.291043142912259	0.18054739223511154	0.1941842381172826	0.3342252267353466	1.461331205700144	0.7913824111501747	9.359729532932178E-4	0.9121135239808763	9.359729532932163E-4	0.9121135239808769	0.2980754066944122	0.13669623862437988	0.0676272425377309	0.2785059966402315	1.4174913100205366	0.7568803623831659	0.15994704250321357	1.6312055897535052	0.3179010974025422	0.7826630090538995	0.1724989356276474	0.5303992442879485	0.5221961720621398	1.6483510247109294	0.8106342803752284	1.0	1.0	0.0	1.0	1.0	1.0	1.0	1.0	1.0	1.0	0.0	1.0	1.0	1.0	1.0	13.0	-55076.602669507454	0.0	0.0	80.0	-1339.3652429410295
264530000	-56869.99250820355	-1421.951803735616	-55448.04070446793	0.47802383016544037	2020.8617021972318	47.72840655910688	124.83685497512965	14.846930264435063	4.802931547275248	0.2868677655772012	0.18033732572725425	0.19105175972527502	0.3417431489702694	0.9589864500875493	0.7948450145329383	9.675594678583517E-4	0.6481040813555174	9.675594678583504E-4	0.6481040813555186	2.6107839587707673	0.21811575156005644	0.6588270961460332	0.03390514946672318	2.803502118903101	2.1693609016464825	0.5067764519138477	1.0336139603588967	0.7050573184353902	0.8712210894149394	0.03338250692256153	1.1871880128360806	0.9832775725717836	2.453364832646834	0.6629510309414419	1.0	1.0	1.0	0.0	1.0	1.0	1.0	1.0	1.0	1.0	1.0	1.0	1.0	1.0	1.0	14.0	-55080.717145873874	0.0	0.0	72.0	-1354.86649835213
264540000	-56883.5066269187	-1451.2200113535896	-55432.28661556511	0.4522844968961727	2020.887441530501	49.21942034688209	161.30532272063732	15.4473978392381	4.589447723711631	0.28819225815584687	0.17880070688218513	0.19547660827231314	0.33753042668965477	0.7984701870842187	0.7783708353684828	9.381628048707388E-4	0.5899703220651351	9.381628048707371E-4	0.5899703220651336	1.7905652648970112	0.3319362146438859	0.4715788474814695	0.14376392984746048	1.5188937196614865	0.7856503945363476	0.13992718686936573	0.3448743647323706	0.5944684677323248	1.1703556653518798	0.2752593192592918	0.9706148833297349	0.6344112417638221	1.2677225145441857	0.7365148201080345	1.0	1.0	1.0	1.0	1.0	1.0	0.0	1.0	1.0	1.0	1.0	1.0	1.0	1.0	1.0	14.0	-55051.852598158766	0.0	0.0	76.0	-1391.9669506217524
264550000	-56895.58468818478	-1444.2209283079608	-55451.363759876825	0.5465914054985562	2020.7931346218988	48.77595544361025	139.38961697659252	15.129220803751034	5.420402807448242	0.29129539506572466	0.17420078572570843	0.19553357110549444	0.33897024810307247	0.9129385938910505	0.7678768853287846	9.207005771281343E-4	0.6876154890425878	9.207005771281329E-4	0.6876154890425882	0.7057654333652006	0.5524138479667263	1.1151191090541945	0.313066036045355	1.5754987498822535	1.3507315893727603	0.05331881971202244	0.7628368529282827	0.46675585159406313	1.1228328981933957	1.7666527278839779	1.1695434208651574	0.5342533815529776	0.7603897425651337	0.8093737765295573	1.0	1.0	1.0	1.0	1.0	1.0	1.0	1.0	1.0	1.0	1.0	1.0	1.0	1.0	1.0	15.0	-55065.95047405638	0.0	0.0	75.0	-1375.5237619013017
264560000	-56906.275251463834	-1460.8782425808322	-55445.397008883	0.4540348322762553	2020.8856911951211	48.676946564916975	126.3497222080705	14.571500660777042	5.905185733287409	0.2905791403085689	0.17607933091372566	0.19584522082225336	0.33749630795545216	1.0001398829469108	0.7333755245585085	9.309442684044433E-4	0.8926889047638814	9.309442684044427E-4	0.8926889047638791	1.4758818869128494	1.0579066855995016	0.9019078937305393	0.1370973149956449	1.59023013413732	2.5987660173266227	0.22421825912247761	0.433339294595808	0.9603915673098548	0.28566100322576576	0.3489837373043677	1.2228315661250782	1.0740273798674003	1.4062491320330819	0.37132334973513204	1.0	0.0	1.0	1.0	1.0	1.0	0.0	1.0	1.0	1.0	1.0	1.0	1.0	1.0	1.0	13.0	-55059.2392965031	0.0	0.0	80.0	-1386.1414089183372
264570000	-56887.21181441104	-1464.8377054643402	-55422.3741089467	0.45064768083755874	2020.8890783465597	48.65827027010453	152.3158548003594	15.418125775872344	5.057510886161629	0.29523511495630106	0.17452580620421643	0.19403999046531065	0.33619908837417195	0.8296998842901294	0.7681835050530734	8.970519626366263E-4	0.8504425987843297	8.970519626366276E-4	0.8504425987843303	0.9822008050866967	1.181837678437731	1.1256273667158274	0.24914134748824532	3.488480251250701	4.362341435329678	0.16073458608832478	0.21802042740506697	0.3591333033689695	0.8815457910159697	1.4366275635412142	2.8321364132759137	1.0345855619155913	2.3200498412025428	0.894630237164303	1.0	1.0	1.0	1.0	1.0	1.0	1.0	1.0	1.0	1.0	1.0	1.0	1.0	1.0	1.0	15.0	-55043.364318981054	0.0	0.0	77.0	-1379.8958365477622
264580000	-56864.57295031441	-1417.0320650033307	-55447.54088531108	0.45486674115651177	2020.8848592862407	46.953863830672965	169.27633274715356	16.403797161524977	5.128562750381968	0.2893092468636917	0.1777550463449182	0.18817448633873265	0.34476122045265756	0.5680678263464676	0.701980625797793	9.880696890606836E-4	0.9278945814524293	9.880696890606866E-4	0.9278945814524318	1.2357706999231965	0.41992964105880476	1.0148019311803813	1.4705677926218448	2.735268178117373	1.4155977146355612	1.5430855471810132	0.40945856532196145	2.1440485713397988	1.4205384809874029	0.4443186239933488	0.9051213762337265	1.2180263548606738	0.7272440860307624	0.9909015532859257	1.0	0.0	1.0	0.0	1.0	1.0	0.0	1.0	0.0	1.0	1.0	1.0	1.0	1.0	1.0	11.0	-55066.2088801302	0.0	0.0	90.0	-1343.6535182780387
264590000	-56867.704698360045	-1432.2528007138037	-55435.45189764624	0.5186189043627941	2020.8211071230346	47.98109357658132	183.35614746468312	16.277298074185307	5.704633260521816	0.29419417948478305	0.17826117754128096	0.1886565933524819	0.33888804962145425	0.4794854571072242	0.7029312907066954	9.480868912984685E-4	0.749349673861723	9.480868912984665E-4	0.749349673861721	1.037897218629661	0.7631162118051048	1.4171778709502765	0.39827178904493993	1.193892281846547	0.6486405973997506	1.6633938287378487	0.4161934982740436	0.92631629634278	0.48393543009709683	1.2972472923553784	2.939923925170144	0.25805920759022655	1.0233071422121112	0.4309750798507017	1.0	1.0	1.0	0.0	1.0	1.0	0.0	1.0	1.0	1.0	0.0	1.0	1.0	1.0	1.0	12.0	-55040.82914753109	0.0	0.0	78.0	-1367.4346598525838
264600000	-56869.18787115586	-1435.860411022291	-55433.32746013357	0.5203768112003078	2020.819349216197	47.832763070403814	136.43438317865852	14.834607413363042	5.090981322030617	0.29430907518473387	0.1769539705735971	0.19395337977639024	0.3347835744652789	0.8224380704840237	0.7839808335876305	9.89050643388969E-4	0.9351816670274858	9.890506433889684E-4	0.9351816670274827	1.3553120141373896	0.6975302732890731	1.1356426820014707	1.1754995727308732	1.7059863473624155	1.1925550492397428	0.45872556041704204	0.5079090400136047	0.6836632379314366	1.4189985365020101	0.21018501250713148	0.8314647135819544	0.537013883341739	1.409102931455359	1.8482476644850359	1.0	1.0	1.0	0.0	1.0	1.0	0.0	1.0	1.0	1.0	1.0	1.0	1.0	1.0	1.0	13.0	-55052.85810683676	0.0	0.0	83.0	-1359.224569237732
264610000	-56886.52736828485	-1426.5959475663294	-55459.93142071852	0.47495141967062515	2020.8647746077268	48.19496708525885	127.73419705205089	15.189743438573531	4.983222724374501	0.29286941426094215	0.18078486247559272	0.19048240247621043	0.3358633207872547	1.2307135997590524	0.8020945040155686	8.861318731861404E-4	0.7078179846350345	8.861318731861425E-4	0.7078179846350353	1.6428935905310236	0.5360454741612966	1.1479751284231818	0.48635707935717754	2.459004807462405	0.7753806437983545	2.4375070145706266	0.519778984298139	1.3671749767966264	0.7181495377493301	3.303023726599817	2.097563696918163	1.1916777536884813	1.4728071832071357	1.8673905302792324	1.0	1.0	1.0	0.0	1.0	1.0	0.0	1.0	1.0	1.0	0.0	1.0	1.0	1.0	1.0	12.0	-55065.87816017892	0.0	0.0	78.0	-1355.5889025962547
264620000	-56910.271341738466	-1444.743566907803	-55465.52777483066	0.4878491831919845	2020.8518768442054	48.26357995872139	120.35838532263669	14.679970963323305	5.857396659004397	0.2920996213322364	0.17992480788589327	0.18945917017248512	0.3385164006093853	0.5409249102420403	0.722340921522736	9.442690801532785E-4	0.9471047473829531	9.442690801532766E-4	0.9471047473829534	0.5337041188377654	0.7188981708671052	0.9655086258572543	2.2502836671544517	1.2435391652529306	1.3082815580490903	0.0764932263598532	1.8207622417225648	0.5717506682293466	1.0719169907134145	0.664340151525218	0.8709483297050972	1.748086750953998	1.044679963446574	0.6418433177784593	1.0	0.0	1.0	0.0	1.0	1.0	0.0	1.0	1.0	1.0	0.0	1.0	1.0	1.0	1.0	11.0	-55061.93909347389	0.0	0.0	87.0	-1372.0098077513474
264630000	-56872.944460530445	-1452.2035322372026	-55420.74092829324	0.5281867195734563	2020.8115393078238	48.461402270033034	125.81122643559489	14.72622911221036	5.379950011199238	0.29300835486772414	0.1799135440274667	0.1939539444401197	0.33312415666468953	0.6199537483890356	0.7122389279523412	9.460551402641837E-4	0.8404507192868127	9.460551402641817E-4	0.8404507192868143	1.3705564343041894	0.7255377994756057	1.541194496892523	4.253099798306653	1.8407716461587635	0.9140447853343681	0.5493042425772533	1.6819884497301876	1.1380792908029624	0.38349973755689354	1.272167776059841	0.8433624810962137	2.0610846103597877	1.1056095414374738	1.7675685698846861	1.0	1.0	1.0	0.0	1.0	1.0	1.0	1.0	1.0	1.0	1.0	1.0	1.0	1.0	1.0	14.0	-55016.83337720066	0.0	0.0	79.0	-1371.195511304603
264640000	-56897.61997831914	-1460.660931226492	-55436.95904709265	0.48390709410037225	2020.8558189332969	47.80948191803989	111.02181122676873	14.300001344766276	5.442226943548653	0.2918468722939364	0.177746111085494	0.19075801748350601	0.33964899913706365	0.511998697580182	0.7385758898122796	9.026073410689377E-4	0.8786164538548178	9.026073410689369E-4	0.8786164538548153	0.9161294505558137	0.6568393057960097	0.35008673448369354	2.5385706095813685	1.224618343888528	0.34777843968759603	0.6960852635705889	0.3221896821441486	0.5363086437659145	0.9851667264857117	0.3648083281239533	0.9529466860545277	0.6993799312616128	1.532797428262446	0.9466366225961288	1.0	1.0	1.0	0.0	1.0	1.0	1.0	1.0	1.0	1.0	1.0	1.0	1.0	1.0	1.0	14.0	-55033.99748767389	0.0	0.0	88.0	-1387.0533318563714
264650000	-56917.76638099042	-1481.2853594808537	-55436.481021509564	0.466233825207063	2020.8734922021902	48.709214191294734	111.88744580236467	14.033593621999499	5.2943610266110275	0.2932968312658906	0.17647798342032653	0.19393473291495467	0.3362904523988282	0.7750731798215179	0.7196078242890933	9.320247650698686E-4	0.9343074939792785	9.320247650698671E-4	0.9343074939792778	1.9973680849148574	0.8428994387028299	1.0342088508866554	0.6324562637222556	2.508301411071814	1.7096494019440094	2.868292900489016	0.6660280387951016	0.8241802920263537	1.1602205065873037	0.9081845923419608	0.9759428563725748	1.2761751575266091	2.2048588773658917	2.242454963158751	1.0	1.0	1.0	1.0	1.0	1.0	0.0	1.0	1.0	1.0	1.0	1.0	1.0	1.0	1.0	14.0	-55040.28869254276	0.0	0.0	84.0	-1394.880577610139
264660000	-56887.09648686265	-1470.365441895812	-55416.73104496684	0.5087895790270179	2020.8309364483703	49.11911080370435	104.91188787303392	13.728077638777517	5.111808756131956	0.29289048826273123	0.17679764959459546	0.19248966070137627	0.3378222014412971	0.9114557848707467	0.7809752920505825	8.826180142695378E-4	0.8724451480150854	8.826180142695373E-4	0.8724451480150839	0.5356313735561847	0.2434935481933807	0.938063680141697	2.1068280676211524	1.0525792361629895	0.4660885336851869	1.1472040836510429	0.5813599978442038	0.08027006443657368	0.7110992358095155	0.4287841140256367	0.6637793934234594	0.7152594767292197	0.693401211365576	0.9758687923065551	1.0	1.0	1.0	0.0	1.0	1.0	0.0	1.0	1.0	1.0	1.0	1.0	1.0	1.0	1.0	13.0	-55023.01920926329	0.0	0.0	85.0	-1399.5743334771093
264670000	-56898.89061128984	-1473.4989894498249	-55425.39162184001	0.5627994717647634	2020.7769265556326	48.80774431121656	99.76120328317268	13.287845835955991	5.549614011732657	0.29256375107731825	0.17527506138706941	0.1906071042047759	0.3415540833308365	0.6182082044240397	0.7544341102842849	8.972888338629578E-4	0.9975141289106089	8.97288833862957E-4	0.9975141289106096	0.6650975235780674	0.20992436800495362	1.3783642034461856	2.069538259670493	1.0728233936880862	1.8350702721965066	0.8790898896124655	0.9571723098927144	0.22278964284439853	0.8927528525082409	0.6219234831930189	0.5566882733558121	0.5245370020419273	1.3942930346035152	1.0299722072903759	1.0	1.0	1.0	0.0	1.0	1.0	0.0	1.0	1.0	1.0	1.0	1.0	1.0	1.0	1.0	13.0	-55031.35258386364	0.0	0.0	88.0	-1394.3583959317446
264680000	-56929.232671643746	-1481.161030476553	-55448.07164116719	0.5075867476792207	2020.8321392797181	49.662576483726006	107.8500069327995	13.709755999842601	5.143637644181522	0.2958833890657057	0.17797825407898848	0.19238679410448764	0.33375156275081824	0.5467900827779227	0.730632484646099	9.493979154941032E-4	0.8143551795023235	9.493979154941033E-4	0.8143551795023232	1.166078999490152	0.7223305103750117	1.205928993190775	0.23447559892109707	1.9113583201156545	0.7034207489241862	0.05711543067151621	0.382810273548142	0.3838928759146957	1.7688683564182461	1.405297919799363	0.9654969944223801	0.9842647692915084	2.9028007928087196	2.9010371219279385	1.0	1.0	1.0	0.0	1.0	1.0	0.0	1.0	1.0	1.0	1.0	1.0	1.0	1.0	1.0	13.0	-55054.53258176229	0.0	0.0	84.0	-1407.1583275209819
264690000	-56946.47041468667	-1488.9979478152488	-55457.472466871426	0.5808469325870089	2020.7588790948103	50.08984788533954	114.40463409626418	13.874923324815985	4.943778318311665	0.28921856789107475	0.1805014076135764	0.19296751448354227	0.3373125100118066	1.0336496686459478	0.7656985058084181	9.190150306636766E-4	0.6822632128053241	9.190150306636751E-4	0.6822632128053234	1.4408397238935367	0.5822950544032408	0.8115739275572641	0.24069051725422969	2.6796641189839425	0.8746775579725095	0.2625261574670648	1.9500752441149383	0.8362602798427639	1.7310128789865435	1.5181774205149996	3.09838376807253	0.7909572615317464	1.8790330998826696	2.2655408125033434	1.0	1.0	1.0	0.0	1.0	1.0	1.0	1.0	1.0	1.0	1.0	1.0	1.0	1.0	1.0	14.0	-55046.51056825988	0.0	0.0	83.0	-1414.5471999678643
264700000	-56931.82228619366	-1489.1434313426234	-55442.67885485104	0.5193222273325857	2020.8204038000647	49.61285113838199	109.23233074589443	13.785449150848375	5.134471698608353	0.2949145179297597	0.17614308131804993	0.19320486100944276	0.3357375397427476	1.0857825371506047	0.8007246476438888	8.66403438269127E-4	0.7339851794177966	8.664034382691284E-4	0.7339851794177977	0.939818740505111	0.6242657110974669	1.9416940076488878	0.6326148495236966	1.478550310946262	1.1193579299380816	0.06645216783267675	0.6703351028018951	0.38496473145678434	1.382409075132919	0.5044623894491354	1.1479014774558347	1.2112584789417824	2.27271795657493	0.7270379978933265	1.0	1.0	1.0	0.0	1.0	1.0	1.0	1.0	1.0	1.0	1.0	1.0	1.0	1.0	1.0	14.0	-55061.55562456913	0.0	0.0	83.0	-1418.1586926912698
264710000	-56951.605196791774	-1497.0379206257462	-55454.567276166024	0.5214231674921128	2020.8183028599053	49.90447652466531	94.74873596109144	13.439448657013422	5.423370893492745	0.2930251294405415	0.17964159423944387	0.19202617283215898	0.33530710348785564	0.9380924972540268	0.7708339035629408	9.251464647069315E-4	0.6573538488950932	9.251464647069326E-4	0.6573538488950954	0.7931330779023268	0.6342173823642397	0.5918185146301181	0.2545956628292073	1.1963763863409391	1.562825705445496	1.5417973450651739	0.5513211086399121	0.48528627204894725	0.4615709314545354	0.488048087239865	0.9911757983209193	1.0309030715302467	1.20486619877287	1.1077317250791194	1.0	1.0	1.0	0.0	1.0	1.0	0.0	1.0	1.0	1.0	1.0	1.0	1.0	1.0	1.0	13.0	-55065.826834267216	0.0	0.0	84.0	-1434.856462821656
264720000	-56946.262352797356	-1512.8814068386087	-55433.38094595875	0.4772360668222206	2020.8624899605752	49.86984601389452	87.07579665770405	12.711751155122618	5.350235878919367	0.28821197207639926	0.18017198757516514	0.1924106918461742	0.3392053485022613	0.7682930147657816	0.7628155122783608	9.039485785672404E-4	0.9737665158485227	9.039485785672411E-4	0.9737665158485227	0.6781903565106663	0.4426201120217633	0.5975846306868228	1.3352468593543012	0.7091705645377014	0.7401748200917652	0.6800093713534172	0.32066947629732867	0.3570972968309674	0.790991356546915	0.6043999163630658	0.7998362186695226	0.2356220437379236	0.5154779863661012	0.6862095168029072	1.0	1.0	1.0	0.0	1.0	1.0	0.0	1.0	1.0	1.0	1.0	1.0	1.0	1.0	1.0	13.0	-55064.36366024177	0.0	0.0	82.0	-1438.5996528564733
264730000	-56934.054156048645	-1510.381483763091	-55423.67267228555	0.49432789406104827	2020.8453981333362	50.34660231164481	97.4218886186924	13.354882701249604	5.243130256565958	0.2897045014167854	0.18070039432748652	0.19188416823317547	0.33771093602255253	0.5942472338504227	0.7118542604897292	9.054536664598961E-4	0.8269388420890439	9.054536664598997E-4	0.8269388420890454	0.4062618615250605	0.37410251608366446	0.3536721483243116	0.7822861132433357	1.070974751097034	0.6582040831163218	2.798815082886647	0.4616952205253517	0.4233460078782018	0.6036608456653949	0.6502756876359987	0.5165002424081371	0.8080211233656954	0.5935714404757458	0.8864808652411857	1.0	1.0	1.0	0.0	1.0	1.0	0.0	1.0	1.0	1.0	1.0	1.0	1.0	1.0	1.0	13.0	-55063.579213852034	0.0	0.0	75.0	-1441.4779081887423
264740000	-56968.50406729105	-1522.553739313795	-55445.950327977254	0.5098631584642104	2020.829862868933	50.61682923195558	92.91907583733945	13.020431195995744	4.938841187442077	0.2937839633737074	0.17914196225916282	0.19132904909726428	0.3357450252698655	0.39671531468759474	0.7165789312890867	8.618521583523475E-4	0.76836229514645	8.618521583523487E-4	0.7683622951464503	1.3220626844034518	0.955736046567699	3.8283376336949337	0.2843049451226997	1.8053362147423742	4.900770206859089	1.5254122591886008	1.4604593847896106	0.8148341554109654	0.6477473777654558	0.781138738592828	0.2806556619971042	0.7659542819474513	2.0877766553005426	2.1142071332637644	1.0	1.0	1.0	1.0	1.0	1.0	0.0	1.0	1.0	1.0	1.0	1.0	1.0	1.0	1.0	14.0	-55064.476905459785	0.0	0.0	79.0	-1442.209980907417
264750000	-56962.09601255798	-1539.5491478455465	-55422.546864712436	0.5435462050849158	2020.7961798223123	51.215014813560046	132.0473004413055	14.19891754558837	5.065807245564933	0.28685423216180805	0.18092821448506263	0.19346601218236473	0.3387515411707645	0.5671646210175354	0.6908884828065645	9.152808990683837E-4	0.936779606674523	9.152808990683837E-4	0.9367796066745219	1.2144174044232137	1.0088682910268592	0.7654770918375192	0.07694895650683434	2.0661765051581753	4.230155472023346	1.0341679973459688	0.6579764645686546	1.1448610653844913	1.8037181925474224	2.3441804437647384	0.997863453438929	1.6172432452998335	1.0865256665391807	2.022273653397268	1.0	1.0	1.0	1.0	1.0	1.0	0.0	1.0	1.0	1.0	1.0	1.0	1.0	1.0	1.0	14.0	-55037.08252450736	0.0	0.0	81.0	-1450.7915275082987
264760000	-56978.17358207546	-1545.6003959084246	-55432.573186167036	0.4762244229158766	2020.8635016044814	52.07503286780271	120.87497988912541	13.600839416643046	5.222611548899345	0.2919737780789861	0.17928660318844478	0.19195932153122097	0.33678029720134806	0.32172084877188384	0.6533517245904193	9.264720162848061E-4	0.7525809788093168	9.264720162848075E-4	0.7525809788093166	1.357472340205605	1.8382489958745707	0.7462784747505423	0.26511741527341787	2.569777262896114	2.5612178464001705	0.03345386663875155	0.58692761742339	0.9088776226875206	0.7367809909020765	0.29917568602499833	0.5147691637851213	0.5115623560034646	2.22149782177701	2.067345407549875	1.0	1.0	1.0	1.0	1.0	1.0	1.0	1.0	1.0	1.0	0.0	1.0	1.0	1.0	1.0	14.0	-55031.21501471044	0.0	0.0	84.0	-1471.14177016263
264770000	-56984.57273993881	-1542.8293037853941	-55441.74343615342	0.5200797460841388	2020.8196462813132	52.00924773951955	111.25273351755052	13.236264383041144	5.3473269658946805	0.28443336944695546	0.18235278418788894	0.1921987906401622	0.3410150557249933	0.6090447180705838	0.6924552777593589	8.648936783935187E-4	0.7393258791409243	8.648936783935184E-4	0.7393258791409232	0.8300316763469112	0.5116941289218864	0.817388831070267	0.02895384975819943	0.9290825760405935	1.3493439394253228	3.4621280209104146	0.5993402494655039	1.666144463812538	2.3256461164226443	0.23476989312759713	0.5242429525191787	0.8018922360102032	2.0014600506312283	1.6515888521576454	1.0	1.0	1.0	1.0	1.0	1.0	0.0	1.0	1.0	1.0	1.0	1.0	1.0	1.0	1.0	14.0	-55045.680518121575	0.0	0.0	83.0	-1468.0809326445008
264780000	-56989.01682573385	-1542.676064884849	-55446.340760849	0.505125670212525	2020.8346003571849	52.64766011898208	133.59517217038805	13.929059983138004	5.36807566856264	0.2895463940651484	0.1777061926345506	0.1910580959981176	0.3416893173021834	1.4593001145350761	0.8083702802487921	8.467055613811911E-4	0.7379552868097471	8.467055613811918E-4	0.7379552868097463	0.26450656018928687	0.7882590216100112	0.7639485594300632	0.00543873295666534	1.5686134353211694	1.3121775250796466	0.7053191713577776	1.024173657436163	0.27199222318809035	0.7721130194710898	0.08550457374589784	0.8709710096595826	0.36686042097446925	0.9986510935398788	0.9554073727807848	1.0	1.0	1.0	0.0	1.0	1.0	0.0	1.0	1.0	1.0	1.0	1.0	1.0	1.0	1.0	13.0	-55044.60430522805	0.0	0.0	81.0	-1475.182391459959
264790000	-56982.58694837501	-1524.0921698568645	-55458.49477851814	0.5209097323785343	2020.8188162950187	51.942521203350864	142.29781407836035	14.449984170389696	5.239888851137824	0.29434807069353897	0.18007704688194637	0.1892819267387245	0.33629295568579015	1.0646262663041368	0.7922849612957384	8.666840390846703E-4	0.7776141003425824	8.666840390846698E-4	0.7776141003425816	1.2580253282419769	1.47182560837316	0.48583519295194016	0.5093910859584267	0.9746668702675391	2.0008271933972934	0.28690803975427326	0.11113548730347528	1.3104750565444194	0.6425048950390179	1.5086884364367938	0.7861376892967913	1.8575959899975072	1.428536031337719	1.6773431146500573	1.0	1.0	1.0	0.0	1.0	1.0	0.0	1.0	1.0	1.0	0.0	1.0	1.0	1.0	1.0	12.0	-55060.932189262916	0.0	0.0	79.0	-1452.6714962975668
264800000	-56955.03255558673	-1501.9460490394808	-55453.08650654725	0.5302348353068347	2020.8094911920905	50.571600454262544	151.2359069371094	14.79561795689359	5.478589549616352	0.2917751002089833	0.18257168002267024	0.19133918665330737	0.33431403311503916	1.3960009082650964	0.796752977500373	9.040693889815581E-4	0.7791019117967674	9.040693889815587E-4	0.7791019117967671	1.7012360911174649	1.2684184999469263	1.3102009868078943	0.35121028787021397	1.8291517763567036	2.391175754307426	0.189305646370951	0.8303428247082996	1.31956456720597	0.4580682213938059	0.5886972101330508	0.8738853963453921	2.251490692818745	2.7261764152349874	1.479172907334464	1.0	1.0	1.0	0.0	1.0	1.0	0.0	1.0	1.0	1.0	1.0	1.0	1.0	1.0	1.0	13.0	-55067.2905671961	0.0	0.0	78.0	-1425.0066783634484
264810000	-56954.403038268036	-1489.0497652796826	-55465.35327298835	0.48764096034937815	2020.852085067048	50.37936401737079	142.84825942294958	14.929977317144452	5.455445856952599	0.2900606442504272	0.1785732593020244	0.19408006786366	0.3372860285838885	1.426557988836037	0.8047345716898259	8.998975354513132E-4	0.9159370656709134	8.99897535451313E-4	0.9159370656709122	1.129541412675685	0.5507205778552431	0.5683915790508737	1.3774018691189018	2.1998329674885806	0.7267577779359354	0.2629251841855648	0.5830841639749479	0.6168791077086387	0.8988561978542801	0.25473180188664557	0.43990401093881715	0.6913538086004007	1.324546588218002	1.2419528696190276	1.0	1.0	1.0	0.0	1.0	1.0	0.0	1.0	1.0	1.0	1.0	1.0	1.0	1.0	1.0	13.0	-55094.60699841935	0.0	0.0	78.0	-1411.985635207135
264820000	-56956.444691240154	-1492.2186942601609	-55464.22599697999	0.5210118202598921	2020.8187142071374	50.12516909023605	122.98138828613136	14.565643067082526	5.3304168595112555	0.2911772621135996	0.17871785565736215	0.19126522532814744	0.3388396569008909	1.4650018441504133	0.8049349491057975	9.164985016367849E-4	0.880979626280759	9.164985016367831E-4	0.8809796262807561	0.1286490576144125	1.2056383227023646	0.6357333658866205	0.05505687278014785	1.4867653344104097	0.685973903941143	0.59234077051615	0.6193989518335513	0.3828007461079023	0.39431550693679013	0.39275745209919805	0.31608226630474245	0.9253372853949485	0.8676626431338264	1.4692099014190074	1.0	1.0	1.0	1.0	1.0	1.0	0.0	1.0	1.0	1.0	1.0	1.0	1.0	1.0	1.0	14.0	-55075.53117033564	0.0	0.0	82.0	-1417.4118407641593
264830000	-56952.21978157945	-1484.5478881367264	-55467.671893442726	0.4559813984330277	2020.8837446289642	50.83238090490658	131.4887755989884	14.191632194125424	5.050198745396144	0.2901583256405273	0.18053577168932153	0.19220597502671516	0.3370999276434361	0.4054350076303947	0.7037165563565234	9.110294674238615E-4	0.6217177174075279	9.110294674238596E-4	0.6217177174075256	0.3768671984430994	0.5778818991059369	0.9801768995656001	0.31867595478758515	2.011260175540215	1.227393568489599	2.1670554896665375	0.3063748904038705	0.36508043020523645	1.5717881916318106	0.2800884661573779	0.5287665088051934	0.5698910068911743	1.2332895573380809	1.6103731583408343	1.0	1.0	1.0	0.0	1.0	1.0	0.0	1.0	1.0	1.0	0.0	1.0	1.0	1.0	1.0	12.0	-55052.444586284226	0.0	0.0	90.0	-1425.6529543194013
264840000	-56946.26115614257	-1490.8351760799364	-55455.42598006264	0.5030350678602987	2020.836690959537	50.691519809180576	162.5016055044638	15.36157414305279	5.071759693864807	0.2887808161907968	0.18263765364804999	0.19383281657114074	0.33474871359001257	1.0606297635641846	0.8086517551144522	9.37328497745375E-4	0.8119284708262624	9.37328497745376E-4	0.8119284708262635	0.6323667078017503	0.9846201359953971	1.384504856937699	0.06638711315098499	1.6603665719015614	1.0821555504771427	0.7796205340662187	1.2520265908719104	1.7257659538226136	0.8064736568000591	0.3554693751583927	0.7253540010879495	1.1164890522766604	2.3935150722775798	1.9930179803663226	1.0	1.0	1.0	1.0	1.0	1.0	0.0	1.0	1.0	1.0	1.0	1.0	1.0	1.0	1.0	14.0	-55048.96827147091	0.0	0.0	88.0	-1412.8682234263285
264850000	-56932.408401564404	-1470.6075311786722	-55461.800870385734	0.49617691187326834	2020.843549115524	48.911744818148485	142.89003068875078	15.00074869448603	5.172706254115308	0.2901193900048155	0.18002095036491414	0.19235734281815167	0.3375023168121189	1.1619455061826873	0.7799141183306246	9.084083672676117E-4	0.8896760477731366	9.0840836726761E-4	0.8896760477731361	1.1422926244038742	1.0259370651344137	1.824892389749636	0.18054229853937095	2.5466330703689306	1.7393046808680963	0.6056020392636716	0.4718133165546574	1.771652131903536	0.2718754609545584	0.20317872011667668	0.9921725573237772	1.1294573990971573	2.488722680902142	1.0701276788134428	1.0	1.0	1.0	0.0	1.0	1.0	1.0	1.0	1.0	1.0	1.0	1.0	1.0	1.0	1.0	14.0	-55064.56122983275	0.0	0.0	88.0	-1389.6150849407786
264860000	-56927.7737589623	-1474.6755105636178	-55453.09824839868	0.4954764201755502	2020.8442496072219	49.275072050945695	192.0477246721082	15.935766969510864	5.656472355442802	0.2953741805713586	0.18123648288195096	0.1924858719365545	0.33090346461013614	1.088571169537867	0.7905659694728604	9.129491577309695E-4	0.9368774184280216	9.129491577309694E-4	0.9368774184280226	0.9872389665335702	0.46406803372046873	0.7564096875387295	0.8318419703058211	2.175691421852332	1.9203384615740604	0.28707847393123564	0.6945819033591532	0.4301272974303213	0.7626076227551658	0.686904919459438	0.8206114865293757	2.246631969574477	2.2522307625805706	0.5399092899359579	1.0	1.0	1.0	0.0	1.0	1.0	1.0	1.0	1.0	1.0	1.0	1.0	1.0	1.0	1.0	14.0	-55049.5288432441	0.0	0.0	86.0	-1392.3327078441803
264870000	-56934.0475301725	-1470.5696757373091	-55463.477854435194	0.4921731779178217	2020.8475528494796	49.836939869118694	164.10045305268696	15.441840693840506	5.315684371279854	0.29361093888553214	0.18123648288195096	0.19070249421628604	0.3344500840162311	1.031706292641351	0.7769786190418122	9.318390650368406E-4	0.7596630886787121	9.318390650368412E-4	0.7596630886787114	1.7727330343507723	0.5936351949495697	1.183586728390689	0.04764910745441959	2.6968408660210987	1.6961070791460775	0.957508002557441	1.2225136441704756	0.8738553729331325	1.632650906072769	0.9739146567608021	0.4018115504664515	2.5503578049149236	3.124928373448248	1.2192830677854103	1.0	1.0	1.0	0.0	1.0	1.0	0.0	1.0	1.0	1.0	0.0	1.0	1.0	1.0	1.0	12.0	-55040.31588320661	0.0	0.0	94.0	-1396.9273680769586
264880000	-56902.470301515656	-1493.6051061225153	-55408.86519539314	0.4628954232646797	2020.8768306041327	50.3490758850216	156.8460458762962	14.994478501325279	4.894332966858612	0.29076605174467934	0.17884490353659724	0.1932022772507785	0.33718676746794524	0.9119759855172668	0.7509552362387251	9.014110595396523E-4	0.9148676797590537	9.014110595396524E-4	0.9148676797590536	2.126702295664926	0.8600097304473066	0.6791438697629069	1.176255153271489	2.460479622885436	0.9803732005806045	1.0372037057949228	1.2026279263527297	0.9918702058725446	0.8278032372262839	1.076879998795664	0.2971696496439751	1.383216841356292	2.47110429446357	0.9327770857836859	1.0	1.0	1.0	0.0	1.0	1.0	0.0	1.0	1.0	1.0	1.0	1.0	1.0	1.0	1.0	13.0	-55004.675729072944	0.0	0.0	87.0	-1412.0743002082736
264890000	-56950.17189350603	-1498.6748801584029	-55451.49701334762	0.5305963104333228	2020.809129716964	50.61620959524723	167.3106285969194	15.366219066633183	5.792069797539643	0.290230601090764	0.1808376461640018	0.19018973788398325	0.3387420148612512	0.7143311238491068	0.7318078121895162	9.167692260143234E-4	0.9496311302518996	9.167692260143237E-4	0.9496311302518982	2.056327271930419	0.6335819956572488	1.1848853346436887	0.22899014915852306	1.1225592066714503	1.8142461857002712	1.4775827188438662	0.8881686801173989	1.1586872500575065	0.3968331470226219	0.09110584168502507	0.7269108776330425	1.206372450708981	6.410524325953869	0.630058740784405	1.0	1.0	1.0	1.0	1.0	1.0	0.0	1.0	1.0	1.0	1.0	1.0	1.0	1.0	1.0	14.0	-55027.48717600186	0.0	0.0	90.0	-1411.1232441033312
264900000	-56926.87202672798	-1486.2570879839766	-55440.614938744	0.5092739950577169	2020.8304520323395	50.828968399599674	174.9468319813376	15.734648528224085	5.464515567624519	0.2885721281732217	0.17952075283342295	0.19112741134230568	0.34077970765105	0.8876696033768592	0.7634242458017183	8.437803362052459E-4	0.9105971838774447	8.437803362052453E-4	0.9105971838774436	0.7581163048551272	3.752539141168362	0.7019504105570761	0.3079995255520982	1.1198981417204616	0.6726905241925302	0.403065990623871	0.7047986484766333	0.9545437003981433	0.5440872455801141	0.7958510014409831	0.5257654368309999	0.9266413034300681	1.137479150266782	0.975328948058663	1.0	0.0	1.0	0.0	1.0	1.0	0.0	1.0	1.0	1.0	0.0	1.0	1.0	1.0	1.0	11.0	-55032.55798349336	0.0	0.0	94.0	-1413.2690654583746
264910000	-56952.62505731381	-1487.0198991286506	-55465.60515818516	0.5181463205584379	2020.821579706839	51.593905298512986	165.9918266139661	15.184134843365841	4.712203232721811	0.2920279353625011	0.18021460275602913	0.19072099638590567	0.3370364654955644	1.4753378580483107	0.808115312031742	9.016197234559996E-4	0.9233044507018209	9.016197234560002E-4	0.9233044507018221	0.33093110648708307	0.42591439795705655	1.1094798360201883	0.34880157854449806	0.9224397414627558	0.3018168410687894	0.33455524443354073	0.539823222405019	0.23430297124985547	2.126921599936773	0.073076149666843	0.14187896626352522	0.6686651185474121	0.7095243482402214	0.21059224119632766	1.0	1.0	1.0	0.0	1.0	1.0	0.0	1.0	1.0	1.0	0.0	1.0	1.0	1.0	1.0	12.0	-55051.8751084878	0.0	0.0	93.0	-1415.2598637747
264920000	-56977.55628654822	-1494.6307777952934	-55482.92550875293	0.5061417502934593	2020.833584277104	51.82135683031883	163.3487803513985	15.025763776172417	5.160768967567705	0.29154115840969097	0.1800353431818304	0.18860173169675343	0.3398217667117255	0.7378432935702508	0.7693311682017768	8.476464927166253E-4	0.7832987103929027	8.476464927166266E-4	0.7832987103929057	0.7404597298434047	0.14888418434883915	0.8738610853323294	0.6173457148097083	0.8727642939240712	0.6803816692631215	0.9577501999641046	0.5765253019836493	0.5575240705579912	1.1429339219925494	3.1840100969504928	0.4594147329824557	0.6351633584961235	1.034788861511544	0.6398052711973018	1.0	1.0	1.0	0.0	1.0	1.0	0.0	1.0	1.0	1.0	0.0	1.0	1.0	1.0	1.0	12.0	-55089.26581497289	0.0	0.0	85.0	-1426.724587021752
264930000	-56985.41455426411	-1506.670971050375	-55478.743583213734	0.5581181496598718	2020.7816078777375	52.06231752706515	192.24297427945606	15.841227489121653	5.117398933358619	0.2910915926051873	0.1771900483787487	0.19293201473402466	0.3387863442820397	1.2873655900701206	0.7802352694334693	9.007617770497535E-4	0.933476445690376	9.00761777049754E-4	0.9334764456903751	1.263271445100077	0.2742460480475404	1.0747759644458033	0.22299378350578128	2.288128911116114	1.1888320787464173	0.3755144351830533	0.7659017589040868	0.993092840571164	1.009434477466735	1.2585296305813116	0.19502878732788897	1.4166907528120367	1.7075565399716077	1.1888895107393613	1.0	1.0	1.0	0.0	1.0	1.0	0.0	1.0	1.0	1.0	1.0	1.0	1.0	1.0	1.0	13.0	-55098.191209125456	0.0	0.0	86.0	-1424.8666324155515
264940000	-56972.887818798336	-1514.8948270142669	-55457.99299178407	0.4907213482046559	2020.8490046791926	53.10478242016421	183.32857331308693	15.18029963649081	5.517342506919424	0.2882696322470403	0.18024311518878613	0.1932519220554283	0.3382353305087456	0.7138342255226556	0.7458489993410082	8.964017967534362E-4	0.7176426837356796	8.964017967534366E-4	0.7176426837356805	0.40047530799626213	2.6528087103985545	1.5557547278373671	0.14713710061822619	0.7548581971241033	0.758179394967389	1.0871131270230296	2.1270231512498317	0.45935527514355706	1.2006959899452634	0.13686107766139802	0.8293360395155813	0.8955472123051088	1.5755229431330662	0.42710643859822195	1.0	0.0	1.0	0.0	1.0	1.0	0.0	1.0	1.0	1.0	0.0	1.0	1.0	1.0	1.0	11.0	-55058.261035723444	0.0	0.0	89.0	-1449.787673226662
264950000	-56981.42907738785	-1521.3651679706788	-55460.06390941717	0.5368414593742602	2020.802884568023	52.98249681324212	171.52179950307442	15.033549047295965	5.0190510177953165	0.2898913291757462	0.17803841858251795	0.1883782189194831	0.34369203332225307	0.8768913104929787	0.7708183068996531	8.821131427387932E-4	0.8900592660984045	8.821131427387925E-4	0.8900592660984034	0.6758618685148866	3.053723316697416	0.998947335433447	0.9017088930866854	0.9043411256121942	0.6094138550424619	1.8636539223427504	0.48735323354191445	0.8153399339353457	0.7194256271026885	0.39585481674875544	0.18045807320395285	1.055571575508954	1.147456241675983	0.33997220199357103	1.0	0.0	1.0	0.0	1.0	1.0	0.0	1.0	1.0	1.0	1.0	1.0	1.0	1.0	1.0	12.0	-55068.86779577828	0.0	0.0	90.0	-1445.5247646457353
264960000	-56958.4890533957	-1517.7705859561715	-55440.71846743953	0.4881843693152767	2020.851541658082	52.09230575892737	150.78523521945272	14.662153157792577	5.8146729371723875	0.2938006148881361	0.1781832748748618	0.1919157638881482	0.3361003463488543	0.6595894893434221	0.7582866364851985	8.656670983179126E-4	0.7625685316006823	8.656670983179124E-4	0.7625685316006813	0.9555705611826342	1.090970519801614	0.6837587360550558	0.18506005002312131	2.570000173003357	1.7461753321260733	0.4227402736323688	0.4339990282020523	0.7412591109752819	1.2956267688454917	0.7290074654362059	0.5301012814069171	1.3363341823976995	2.505773557379312	0.8744300047876568	1.0	0.0	1.0	0.0	1.0	1.0	0.0	1.0	1.0	1.0	0.0	1.0	1.0	1.0	1.0	11.0	-55039.5382239567	0.0	0.0	90.0	-1450.1486647297193
264970000	-56979.402234496185	-1497.2535474086485	-55482.14868708754	0.4911924892192487	2020.8485335381781	52.02722482872008	174.32372427213227	15.069526280345357	5.63251758713227	0.29509728052088263	0.17980186986880864	0.19368789995819513	0.331412949652114	0.8157082377390451	0.7722995117666056	8.944248929815995E-4	0.6029958784489171	8.94424892981597E-4	0.6029958784489159	1.0262833471018993	0.26541027421015667	0.9075841938056272	0.15211043004931352	1.0695753868440092	0.5064184792644874	0.04829241383464497	0.5709570258414663	0.1545469602888787	0.9419986189411746	0.12350057986621482	0.18969466582007727	0.6744483040076509	1.135793516755463	0.6955355404594216	1.0	1.0	1.0	1.0	1.0	1.0	1.0	1.0	1.0	1.0	1.0	1.0	1.0	1.0	1.0	15.0	-55065.998094233015	0.0	0.0	84.0	-1435.333211467252
264980000	-56912.418805110115	-1506.078949543614	-55406.339855566504	0.5163465376606294	2020.8233794897367	51.45725948487515	169.2436072538249	15.19178423366926	5.347416573498909	0.2897535794193735	0.1805880684396436	0.19360931821900892	0.3360490339219744	0.7075483823079702	0.7597242549716618	8.978192459183141E-4	0.822648899906194	8.978192459183148E-4	0.8226488999061959	0.8156211682903933	0.2518923017282789	1.5971780465990657	0.7679599639259055	1.759091207391565	1.1329250861796087	0.002531523736237026	1.5899609069679566	0.591840553211827	1.3712024328105117	0.056555557534706806	0.41175602257406607	1.6814515479560523	2.538380595770238	0.7387908547299052	1.0	0.0	1.0	0.0	1.0	1.0	0.0	1.0	1.0	1.0	0.0	1.0	1.0	1.0	1.0	11.0	-55017.30979783767	0.0	0.0	86.0	-1436.5049368635566
264990000	-56926.329459522334	-1509.8074238625006	-55416.52203565984	0.552441259202664	2020.7872847681947	51.747624190521755	150.5074867118465	14.689226427568423	5.337364167360308	0.29487711753423407	0.17810282018313947	0.19360931821900892	0.33341074406361787	0.9589021602521424	0.7769332012572979	9.071640154316894E-4	0.8821597511600779	9.071640154316889E-4	0.8821597511600765	0.5233943833188416	3.489237210356482	1.0348035773173379	0.9025982205173062	0.7260133014292159	1.0274814942009765	0.1008643504102206	0.5601137472370161	0.5457919099648315	1.0499078492567036	0.6073384722812989	0.26169978871189814	1.3926861157527688	1.7196838544925723	0.42931878272760493	1.0	0.0	1.0	0.0	1.0	1.0	0.0	1.0	1.0	1.0	0.0	1.0	1.0	1.0	1.0	11.0	-55026.73497555479	0.0	0.0	88.0	-1437.441433816029
265000000	-56933.30726530115	-1489.1903715321862	-55444.11689376896	0.5646373750238526	2020.7750886523734	50.47586719793408	116.83457377248597	14.0061411706217	5.047726746872187	0.29122223132156644	0.1750746926838015	0.19306916741700428	0.34063390857762815	1.0727703012701237	0.7737735598672548	9.243643693403461E-4	1.0075751509889745	9.243643693403461E-4	1.007575150988975	0.3876722307435974	0.05144772735475515	2.0301676088695664	1.9519798196750473	1.3149438515673224	0.6780370443621176	0.37909944834225845	1.2566896000735255	0.7489199508004033	1.2296599863688946	0.7916980482921616	0.3068156522929132	1.9323663057259164	1.8833707588061752	0.4665444865200424	1.0	0.0	1.0	0.0	1.0	1.0	0.0	1.0	1.0	1.0	0.0	1.0	1.0	1.0	1.0	11.0	-55047.492814191566	0.0	0.0	88.0	-1410.6096774025182
265010000	-56939.70282977318	-1482.7680925573757	-55456.93473721581	0.49080179498684345	2020.8489242324106	51.165663639379105	167.5239020947788	15.456116020494736	4.687999278197381	0.2945206605255373	0.17924789008293357	0.1865102626481978	0.3397211867433316	1.0090866013838962	0.789289821175498	8.746229654736222E-4	0.8314430924773212	8.746229654736239E-4	0.831443092477323	0.4465811936716621	0.5161694255391691	1.8203044243401008	0.21916437922647747	0.6930936848774139	0.946941123594394	0.005426372746555213	0.3575898861819549	0.49542455622932685	0.48382853597091074	0.6904458502202625	0.4246311559469233	1.5562742229714694	1.668392121710659	0.5394097181926962	1.0	1.0	1.0	1.0	1.0	1.0	0.0	1.0	1.0	1.0	1.0	1.0	1.0	1.0	1.0	14.0	-55061.65226791139	0.0	0.0	79.0	-1409.6847369922618
265020000	-56952.93808986959	-1499.918263357533	-55453.019826512056	0.5157400410698322	2020.8239859863274	52.04189936111533	244.27009905862374	16.513726026292662	4.993012898966526	0.29347995987544545	0.1820249314845928	0.18983367075060242	0.33466143788935965	0.5993994670092276	0.7534613894422791	8.516198198491755E-4	0.7686940586040937	8.516198198491759E-4	0.7686940586040942	0.6830119165078675	0.18352360807005338	0.47631113091386795	0.020185331167751213	0.39131628706426447	0.36296662416754594	0.7840995084421667	0.5172831376161928	0.4781953295091964	1.1341497743925544	0.45008555204113354	0.5883236289349965	0.7814522277038543	1.0655382934361959	0.6599190244778321	1.0	1.0	1.0	1.0	1.0	1.0	0.0	1.0	1.0	1.0	1.0	1.0	1.0	1.0	1.0	14.0	-55073.394726658815	0.0	0.0	78.0	-1432.0523451964045
265030000	-56968.54369524435	-1530.6723451268654	-55437.871350117486	0.47017317405842646	2020.869552853339	52.40407593453791	203.282742862165	15.786497743429466	4.9766759738416715	0.29090208967301323	0.17927992322993563	0.19142959491802686	0.33838839217902456	1.1417637035789625	0.7913066226740811	8.250806279243942E-4	0.9237537506919387	8.250806279243948E-4	0.9237537506919367	0.623948534107239	0.2731982631893697	1.597447376886817	3.7083265126075404	2.3135786847626374	2.3122509763276224	0.18736300477824172	2.255638867892496	0.5159630588191279	0.9754549543298406	0.4955486950959095	0.5568208615663067	1.4122054598057778	1.2635966142188673	1.1988223165079062	1.0	0.0	1.0	0.0	1.0	1.0	0.0	1.0	1.0	1.0	0.0	1.0	1.0	1.0	1.0	11.0	-55056.36115857495	0.0	0.0	89.0	-1449.6329374921688
265040000	-56957.04324509018	-1515.2689602730695	-55441.77428481711	0.5042711471683434	2020.835454880229	52.073095471031095	151.55230111504412	14.896519451284776	5.275811084905451	0.2930779059212979	0.18148757505647412	0.18981639800900404	0.33561812101322425	2.011568001818349	0.8106687731693248	8.744611076201296E-4	0.7928033823810245	8.744611076201282E-4	0.7928033823810241	2.1415247467401786	1.5084058247651115	1.2123350395898986	1.3168694690514162	0.8922485905987089	1.7475948864977604	1.314849443702806	1.4533812728715663	0.4586860848347461	0.9873967387747983	0.6940285649120984	0.3898161617106593	1.466156646734649	2.7872760936650134	0.5319816795932768	1.0	1.0	1.0	0.0	1.0	1.0	0.0	1.0	1.0	1.0	0.0	1.0	1.0	1.0	1.0	12.0	-55056.547079018856	0.0	0.0	83.0	-1438.383650801307
265050000	-56926.82448146821	-1512.0626658748915	-55414.76181559332	0.524861220391512	2020.8148648070057	52.735133315413975	172.80832728659794	15.535987010187483	5.140526339217998	0.29078495298190893	0.17825509617885343	0.19080630640784899	0.34015364443138896	1.0512598673903333	0.7572859655952299	8.508656324706893E-4	0.7702391124814104	8.508656324706893E-4	0.77023911248141	1.8599094686181301	0.40254502580734813	0.9264226967437674	0.0241554315576114	0.8581592447262582	0.9580016965427893	0.8528909978127471	1.6866597588453445	1.1401232432483122	1.646396712608677	0.4380414097490626	0.7845330205424299	0.799734973442563	3.0686562097602534	0.7961724183119991	1.0	1.0	1.0	0.0	1.0	1.0	1.0	1.0	1.0	1.0	1.0	1.0	1.0	1.0	1.0	14.0	-55016.87213206098	0.0	0.0	81.0	-1435.3333862777483
265060000	-56915.87226674392	-1506.5073860266205	-55409.3648807173	0.5067135579207106	2020.8330124694767	51.5502066129988	184.3693448630508	15.700718772675138	5.242864729536887	0.28764095851021226	0.18263902190910514	0.1901214225324492	0.3395985970482336	0.8853749797626862	0.7608406981012407	8.94804122564699E-4	0.8894804745779351	8.948041225647001E-4	0.8894804745779356	0.6427448783210257	0.14493601848322948	0.5348164630403902	0.03722241432753492	2.2382370849748736	1.5875098509901224	1.6486695003361402	1.4030799610614104	0.291593005994316	0.8314321306133159	0.7262096074173621	0.2024599333275951	2.4883433140127718	1.1226651132168315	2.0192260209465465	1.0	1.0	1.0	1.0	1.0	1.0	0.0	1.0	1.0	1.0	1.0	1.0	1.0	1.0	1.0	14.0	-55017.504032054836	0.0	0.0	82.0	-1425.0212814995182
265070000	-56938.55492303875	-1488.9879278115045	-55449.566995227244	0.5613676970478484	2020.7783583303494	51.56744719992924	162.96476022319854	15.040351322992379	5.214501383110762	0.2922456683625921	0.17951679731778022	0.18979340350608978	0.33844413081353814	0.8197320890523954	0.7611030280024415	8.89355557592194E-4	0.6754992552780891	8.893555575921919E-4	0.6754992552780891	0.5463380826154287	0.3724668956786445	0.8353607043450583	2.6877263701501652	1.3236962459043136	0.7636579212396589	1.461253212575378	0.22127101578005182	0.5885774129961965	0.405896080165141	0.673714547652081	0.23751586165208655	0.6090887766175804	0.577822352478964	0.6271371950402596	1.0	1.0	1.0	0.0	1.0	1.0	0.0	1.0	1.0	1.0	0.0	1.0	1.0	1.0	1.0	12.0	-55048.369671165354	0.0	0.0	80.0	-1427.9250200360038
265080000	-56939.08507348702	-1492.7356317255965	-55446.34944176142	0.52526020461742	2020.81446582278	50.854430222267304	144.59041522545266	14.933236410800445	5.321354753638636	0.2915140982419861	0.17943843603504314	0.18804278444426417	0.34100468127870687	1.2304541185073432	0.7962262193731504	9.020859726648229E-4	0.8351303577293185	9.020859726648249E-4	0.8351303577293184	0.9177381914878489	0.5824827404968904	0.44911942735660104	0.31512157187046086	1.470226152787983	1.2990491378833948	1.062743209958226	0.46414950828851775	0.6349791254379155	0.5233122496796403	0.14194266449247386	1.2596518078108447	0.5934733528649128	0.9833064013215185	1.3223563471225086	1.0	1.0	1.0	0.0	1.0	1.0	0.0	1.0	1.0	1.0	0.0	1.0	1.0	1.0	1.0	12.0	-55057.314434807915	0.0	0.0	84.0	-1423.1056417033765
265090000	-56953.21947867255	-1497.8435314985034	-55455.37594717405	0.5394838802838784	2020.8002421471135	51.49276274798704	188.23984916655013	15.74958705090207	5.035914444206336	0.2983357069609663	0.1801348616292876	0.18802395007058995	0.3335054813391564	0.8401790288202006	0.7270384404226157	8.961962473350478E-4	0.8463966275840893	8.961962473350494E-4	0.8463966275840908	0.7595168841314178	0.18604632064724744	0.8749157791941611	0.34963215263542585	1.1265153426055043	0.7578352790037873	0.5820217094490424	0.7641138385576317	0.06135023353139022	0.9359983320164413	0.28861578340409955	1.0160785405505584	0.41572131693382747	1.1193407714844534	0.5003782027126709	1.0	1.0	1.0	0.0	1.0	1.0	0.0	1.0	1.0	1.0	0.0	1.0	1.0	1.0	1.0	12.0	-55062.34580943224	0.0	0.0	87.0	-1429.9678643190498
265100000	-56963.531632618724	-1519.2519330500063	-55444.27969956872	0.5045448622323131	2020.835181165165	51.87911816006662	135.64146072402875	14.039223916676772	5.177066638547478	0.28909456259049265	0.18283386449211808	0.19152274689762408	0.3365488260197655	0.5359804976693268	0.681560065033839	8.669690414930334E-4	0.6811220897950512	8.669690414930314E-4	0.6811220897950507	1.6163687136752514	1.114467233440413	0.9899011778615353	0.44521420314241944	1.9718078106288204	0.6854950359377593	2.400642207712237	0.6997619011986337	0.5426398176063209	0.832811238975284	0.2617035302106596	0.29495705993914884	1.0323711974017096	1.5578775492132253	0.8609924841706774	1.0	1.0	1.0	1.0	1.0	1.0	0.0	1.0	1.0	1.0	1.0	1.0	1.0	1.0	1.0	14.0	-55043.45095765008	0.0	0.0	80.0	-1450.0716972331943
265110000	-56922.21162175507	-1488.3638880293013	-55433.84773372577	0.5392679948872273	2020.80045803251	51.414916499622635	151.4823071906057	14.957786345229861	5.368049773202511	0.29347581690653557	0.17879827934786424	0.19219400602440112	0.33553189772119935	0.5180514929985552	0.7172654117343816	8.721104167573733E-4	0.67194442685508	8.721104167573737E-4	0.6719444268550799	1.6069436855446662	0.4671300238780351	0.428015961213933	1.8297112352431426	1.5379203548629603	0.6435467928456888	1.0531799862460829	0.9160382304038299	0.15522588406203836	0.4792474321197428	0.20263875938978437	0.3246617412119833	1.0482616591378202	1.4107595811282032	1.5008907091723698	1.0	1.0	1.0	0.0	1.0	1.0	0.0	1.0	1.0	1.0	1.0	1.0	1.0	1.0	1.0	13.0	-55038.26051756929	0.0	0.0	78.0	-1424.10520073088
265120000	-56937.34296994066	-1480.7965537109994	-55456.54641622966	0.4842713048267128	2020.8554547225706	51.39310459022289	189.58449460432988	15.85656469719095	5.134168470662465	0.2918995738914202	0.17874464049659147	0.19243213642037066	0.336923649191618	0.6023537720382017	0.7195084789844184	9.013579970412563E-4	0.6803200271100606	9.013579970412543E-4	0.6803200271100597	1.073789130062221	0.6567654266748635	0.796620104069998	0.411110292688936	1.2275441071911495	0.8247952923608088	2.8926964469369034	0.19133640572530228	0.19242469140046475	1.2356377649695005	0.40250702549911027	1.0050802152129474	1.0242306525484128	1.1596814714200028	0.6044196740859814	1.0	1.0	1.0	0.0	1.0	1.0	0.0	1.0	0.0	1.0	1.0	1.0	1.0	1.0	1.0	12.0	-55045.48421476886	0.0	0.0	82.0	-1418.1285099537045
265130000	-56953.586000165335	-1505.0554773050192	-55448.53052286032	0.5014939125162166	2020.838232114881	51.62963498509265	173.0450809711193	15.664127576732163	5.118461707798207	0.2914867257695242	0.17833631848593315	0.19267755753595275	0.3374993982085901	1.1352492414940898	0.7900504565583027	8.315651827914235E-4	0.9351732991951535	8.315651827914239E-4	0.9351732991951545	1.0842707596568986	0.41600835847458245	0.3335679532613651	1.6869412254914404	1.2333236554367748	1.6549201930300819	0.15029925084112533	0.8947213580800901	0.5194485260860541	0.2943130300177622	0.42098110005613715	3.361989767185902	0.9991694487687227	1.1487469476217789	1.7926035940757856	1.0	1.0	1.0	0.0	1.0	1.0	0.0	1.0	1.0	1.0	1.0	1.0	1.0	1.0	1.0	13.0	-55036.372798803146	0.0	0.0	85.0	-1423.2048505089156
265140000	-56941.28384465479	-1486.774789691299	-55454.50905496349	0.5010201238790138	2020.8387059035183	51.004605534673715	177.13567010675894	15.624271208758929	5.508078135687009	0.2913142456959963	0.18223658389610367	0.19080979720889035	0.33563937319900994	1.2122986874090012	0.7790802506333463	9.126124602972947E-4	0.888904450200645	9.12612460297294E-4	0.8889044502006438	1.583532428779833	1.1377155033525925	1.1993337850623276	0.06581481850905813	2.0927832119715455	1.7881832692193065	0.9482876237833177	0.358599538711961	2.039162165321735	1.5954310639922373	0.2984103331986084	1.0267636490378493	1.48970174762368	0.7116918699502695	1.2073931363796233	1.0	0.0	1.0	0.0	1.0	1.0	0.0	1.0	0.0	1.0	1.0	1.0	1.0	1.0	1.0	11.0	-55037.16707039374	0.0	0.0	90.0	-1410.8128961512637
265150000	-56954.88979843764	-1469.6789254267946	-55485.210873010845	0.4785069638954872	2020.8612190635017	50.33987794327038	191.4817917905576	16.076383385071292	5.190164013904989	0.2904407509326859	0.17693473076680585	0.1922272904240897	0.3403972278764187	1.1539409891508114	0.7478703534315106	8.929958318919373E-4	0.7342996932056206	8.929958318919371E-4	0.7342996932056193	1.1266743025341552	1.438488790836831	0.6231453354949278	1.0147432144167512	1.496097716356078	1.358220183645324	1.5422596463349507	1.1175819758034535	0.19271582611330762	0.2193709355125967	0.647634700937359	0.2619396122130355	0.5334544937379001	0.9701069496521587	0.5396993581080329	1.0	0.0	1.0	0.0	1.0	1.0	0.0	1.0	1.0	1.0	1.0	1.0	1.0	1.0	1.0	12.0	-55057.00252432377	0.0	0.0	96.0	-1404.447428170354
265160000	-56950.103075600935	-1490.568424762792	-55459.53465083814	0.4846555703683778	2020.855070457029	50.549169747691785	142.04114357036178	14.812613345421703	4.789589920329046	0.29152660754644744	0.17969588660680405	0.19257446169351103	0.3362030441532376	1.0406172115508607	0.7844670289592289	9.421190124990708E-4	0.8589831524013605	9.421190124990732E-4	0.8589831524013618	2.002469280843387	3.636224043277809	0.9426225385976422	0.3933509664544259	2.0443569578684193	1.8943574511126449	2.8539443918807903	0.8636381224905932	0.23584312050435116	0.6810885661207722	0.2675903679577942	0.6724499164864582	1.1706215299781317	1.1295384104251887	1.0274988759755836	1.0	0.0	1.0	1.0	1.0	1.0	0.0	1.0	1.0	1.0	0.0	1.0	1.0	1.0	1.0	12.0	-55057.58712368083	0.0	0.0	89.0	-1412.7202605308098
265170000	-56935.01969824062	-1467.8021103154454	-55467.21758792517	0.47717069023923414	2020.862555337158	50.321545683478504	164.10987866720376	15.37697232222735	5.140779266376874	0.29458087768958596	0.17556826982811902	0.19234430466133098	0.3375065478209642	0.6334499866487742	0.7345425405476619	8.905598725656585E-4	0.8742102516834146	8.905598725656578E-4	0.8742102516834116	0.9584046864857478	0.35346795050551877	0.790065009145838	1.2737006907019592	0.25222561954370987	1.134474837596209	0.1865798617848558	0.37003721818427093	0.07516328258795232	0.4327291309884913	0.9517516224441278	0.26379147369947514	0.49957119037058567	0.7193971909796973	0.5256990332074647	1.0	0.0	1.0	0.0	1.0	1.0	0.0	1.0	1.0	1.0	0.0	1.0	1.0	1.0	1.0	11.0	-55065.85245540003	0.0	0.0	85.0	-1403.279393676836
265180000	-56931.253205889836	-1466.5399987978763	-55464.71320709196	0.463745554449772	2020.8759804729475	50.567231636167435	218.43864274709898	16.52843318224067	5.150314440153631	0.29374670427606514	0.1781587240891647	0.19296791152176362	0.33512666011300674	0.5098646335410133	0.7411905595212892	9.101036882541403E-4	0.8933249505692572	9.101036882541393E-4	0.893324950569255	1.663628198836513	0.5935845350025752	0.894202560073682	0.09675328307467763	1.068589398465945	2.1020217475316314	1.236754635852662	2.07650270130776	0.6486127290518637	1.1378081771639859	1.0377559721562288	0.6047666434496456	1.4023161465512255	1.7229897363340447	0.7348305181218141	1.0	0.0	1.0	0.0	1.0	1.0	0.0	1.0	1.0	1.0	1.0	1.0	1.0	1.0	1.0	12.0	-55073.6688700218	0.0	0.0	90.0	-1390.2281400205477
265190000	-56945.93973949589	-1489.8251838415679	-55456.11455565432	0.5280155733724647	2020.811710454025	51.38532354993132	211.0240630489245	16.538042847024823	5.667725601097923	0.29336472260247787	0.18014245092808634	0.1903875627359591	0.3361052637334768	0.8766402600638088	0.7593760670345339	9.238750364174884E-4	0.7703415563884527	9.238750364174863E-4	0.7703415563884517	1.7783272371509062	0.9513619919283134	0.6279323507853468	0.530310230237009	0.703251512556389	1.19411698938945	0.9268835846093664	1.0013553986007804	0.5439674071245817	2.3788575845902264	0.4050346333053716	1.0668070505330858	1.640362887966525	0.885423492424987	2.489641196055206	1.0	1.0	1.0	1.0	1.0	1.0	0.0	1.0	1.0	1.0	1.0	1.0	1.0	1.0	1.0	14.0	-55065.7660980618	0.0	0.0	82.0	-1413.2349883431182
265200000	-56943.19544009121	-1473.9049495172337	-55469.29049057397	0.5265534174314123	2020.813172609966	51.00348406631964	210.6511347596295	16.633330376566526	4.8399984858013125	0.2880309712140604	0.179736220591385	0.19330625137802562	0.33892655681652906	0.8109356311717204	0.7726973276865967	8.950758588700378E-4	0.9186996619200185	8.95075858870038E-4	0.9186996619200201	0.9664067053287939	0.8156049125622284	1.257465804850682	0.3861253367409218	2.1756525627883283	1.811366023427164	1.401384828329306	0.6042922760396319	0.2063819465268402	0.6703482852465843	0.5521688037275202	0.9236594349067347	1.0372526280167025	0.8340620262348185	1.17104201379565	1.0	1.0	1.0	0.0	1.0	1.0	0.0	1.0	1.0	1.0	1.0	1.0	1.0	1.0	1.0	13.0	-55086.692655641215	0.0	0.0	81.0	-1395.1808513178999
265210000	-56933.10757653549	-1480.2603006304842	-55452.847275905006	0.5004123984493012	2020.839313628948	51.87515898234049	276.1073816717954	17.22059318058998	5.3542921898861335	0.2958079061649348	0.17735740017263418	0.19327358286860627	0.3335611107938248	1.1062034087980648	0.7992935032955774	8.360113793564582E-4	0.7433478510796997	8.360113793564597E-4	0.7433478510796989	0.7058052008604417	0.6410534309611298	0.39542742591855834	1.561941309931298	0.9030462084448498	0.8839771256447188	0.6941257404413569	0.508819346071436	0.101175848380678	0.7218442731213935	0.6741915947439879	0.6182015786573399	1.1616088974625107	1.0406151270654416	1.280263419534221	1.0	1.0	1.0	0.0	1.0	1.0	0.0	1.0	1.0	1.0	0.0	1.0	1.0	1.0	1.0	12.0	-55058.80485453485	0.0	0.0	84.0	-1414.3047122495846
265220000	-56971.2990557901	-1494.5477606692052	-55476.75129512089	0.5112972063654226	2020.8284288210318	52.74250248505663	302.09209946668716	17.329454512333417	4.544631140096299	0.290671578757656	0.1801187500322275	0.1937953206002394	0.3354143506098772	1.0112478060517898	0.7775805449782626	9.210872339644693E-4	0.5816146148699286	9.210872339644688E-4	0.581614614869928	1.0902713579010388	1.3568669725906728	0.8112584343695282	0.47040446346836307	1.4915912654859604	0.46425519968518253	1.0750155162106123	0.6566822752738288	2.019245047081179	0.31711261567270477	0.1341633940907517	0.6384922508868358	1.0783235171183967	1.5721346928675934	1.8653351119761037	1.0	1.0	1.0	0.0	1.0	1.0	0.0	1.0	0.0	1.0	0.0	1.0	1.0	1.0	1.0	11.0	-55078.04035783566	0.0	0.0	78.0	-1436.097348438556
265230000	-56965.30877019877	-1529.0079088096525	-55436.300861389114	0.5094629708901354	2020.8302630565072	53.05782346428531	239.84507904030067	16.561181894232764	4.994880795658255	0.28820051759961074	0.18080084772953442	0.19364257712444993	0.33735605754640496	0.7027142346832583	0.7630940924127001	8.518003461049547E-4	0.8607680199863122	8.518003461049535E-4	0.8607680199863122	1.6489221208780724	0.5300607981892778	1.330305993748193	2.437182827114081	1.0788941466091289	2.1686707795943088	2.7409545098951607	1.0751076194522053	0.49793264335905224	1.1668393034350186	0.5330870611541202	0.614960099063246	1.3182220525183983	1.3666005346386354	1.5610221326209401	1.0	1.0	1.0	0.0	1.0	1.0	0.0	1.0	0.0	1.0	1.0	1.0	1.0	1.0	1.0	12.0	-55068.58767508505	0.0	0.0	82.0	-1448.756860785039
265240000	-56947.36332412736	-1507.0138881270632	-55440.349436000295	0.5578158865341263	2020.7819101408631	53.203422403414436	219.11610214640126	15.900850023974089	4.833023678729269	0.29629416923335244	0.17678427553915008	0.19029994628281183	0.3366216089446857	0.5094862191481419	0.7165806595693165	8.525013353902571E-4	0.686991698758181	8.525013353902581E-4	0.6869916987581804	1.676583900391125	0.41338055621589564	0.6432753175472785	0.356832501679738	2.032610146734208	1.8707098974867924	0.19946665485236947	0.5974308286165243	1.6967084389620313	1.8944129447351346	1.710365691369765	1.4370638961981843	0.6989818981872352	2.192775207068694	1.9576448437764318	1.0	0.0	1.0	0.0	1.0	1.0	0.0	1.0	0.0	1.0	0.0	1.0	1.0	1.0	1.0	10.0	-55069.23492802435	0.0	0.0	78.0	-1441.6872168434459
265250000	-56950.79907601669	-1521.4299198380497	-55429.36915617864	0.5044753080652777	2020.835250719332	52.48392921569305	236.90318234577686	16.387015005805832	5.506390487278853	0.2903133174422024	0.1795256306724227	0.1943319174214806	0.33582913446389445	0.605308576443634	0.7436150092718455	8.664933588009302E-4	0.7074272352596708	8.664933588009305E-4	0.7074272352596721	1.0000403955178843	0.08604574519453641	0.7289045052376466	0.18652092711949134	0.9265904241159695	1.3134946536581675	0.5042931536283608	0.4036665105408405	3.082376550006764	1.0516850470602757	0.530127440122201	0.3646624672152597	1.4151732432058168	0.7890748628607803	0.4362660287480482	1.0	1.0	1.0	1.0	1.0	1.0	0.0	1.0	0.0	1.0	1.0	1.0	1.0	1.0	1.0	13.0	-55063.19133495407	0.0	0.0	72.0	-1454.6877259763648
265260000	-56921.158157815415	-1506.4498903554895	-55414.70826745992	0.5392032838155433	2020.8005227435817	52.203237035812464	188.3903497755923	15.304946422592714	5.443357567897218	0.28964841309180056	0.17973951994012796	0.19222852205405994	0.3383835449140117	1.0290912633973002	0.765570004342173	9.062484896088391E-4	0.62974436350136	9.062484896088361E-4	0.6297443635013575	1.3537340114815435	0.9931393218621991	0.8000807855683884	0.23102420148127267	1.1716693047491953	1.4514623514772045	1.9061834050360416	0.6762349127193217	0.6411142340488174	1.8079580951449552	2.5323132246317046	2.177559261820664	1.1327732320519823	0.9944991020503142	2.0306257497719753	1.0	0.0	1.0	1.0	1.0	1.0	0.0	1.0	0.0	1.0	0.0	1.0	1.0	1.0	1.0	11.0	-55041.783329493235	0.0	0.0	75.0	-1441.1030336334777
265270000	-56945.13708761701	-1507.3548187601523	-55437.782268856856	0.4973864295141319	2020.8423395978832	52.36392832824369	229.58647542603276	16.318712116194508	4.72463752984389	0.28754722596162136	0.18197411145684123	0.1959262667639805	0.334552395817557	0.5828386581389434	0.7219908401328026	8.337076261577454E-4	0.70109682641454	8.337076261577461E-4	0.7010968264145416	2.004282970206398	0.1152282283216043	0.8016861366765642	0.7388432567366198	2.160739628785733	0.7308954158744054	0.8760331060218344	2.333247185128832	1.9254130252720767	0.9026663393834314	0.5105940226565941	1.4493822747948824	0.6501177033516631	2.062987777262381	0.857229818388105	1.0	1.0	1.0	1.0	1.0	1.0	0.0	1.0	0.0	1.0	1.0	1.0	1.0	1.0	1.0	13.0	-55066.5355908936	0.0	0.0	74.0	-1436.0237136108394
265280000	-56944.394273429374	-1513.804871831748	-55430.58940159762	0.569696616727315	2020.77002941067	52.53646975253604	213.5396578439633	16.30636318941377	5.056090544835522	0.28889881349535346	0.18097189999593852	0.18829318793388702	0.3418360985748211	0.8149216336931946	0.7507559745240937	8.590310383243615E-4	0.7059293717662027	8.590310383243607E-4	0.7059293717662035	0.9850055956812613	0.0859799159373956	0.5115055016343482	0.29971831878566185	1.347130186963958	2.8564181005356026	0.208407722819161	1.5355538747419133	1.963988826892052	1.456293425595517	0.5395989391067486	0.6384438924219275	1.1982228549504128	2.4852990597982836	1.2166383946006722	1.0	0.0	1.0	1.0	1.0	1.0	1.0	1.0	0.0	1.0	1.0	1.0	1.0	1.0	1.0	13.0	-55039.437777508916	0.0	0.0	85.0	-1442.403419301653
265290000	-56920.12154501893	-1514.647371237434	-55405.47417378149	0.5469444541468228	2020.7927815732505	52.347840017222524	197.9768745113825	15.791560652016395	5.327758044881006	0.2909519288837316	0.17959960463119504	0.1894401476020642	0.34000831888300925	1.1509652370750447	0.769490294116989	9.142103907901932E-4	0.8863201560254549	9.142103907901904E-4	0.8863201560254541	0.2915951224361311	0.4158238128275381	0.3481190431350055	1.5743395628978964	0.9421790122464002	0.672075186938327	0.9127984364466802	0.7440631757327519	5.400347946713173	0.6602663427804154	3.6906538431203324	0.2661024774201349	0.9451622601941212	1.2477594753843657	0.4550250345464196	1.0	1.0	1.0	0.0	1.0	1.0	0.0	1.0	0.0	1.0	0.0	1.0	1.0	1.0	1.0	11.0	-55007.58606054456	0.0	0.0	88.0	-1436.675433979502
265300000	-56968.06055256117	-1529.353513408554	-55438.707039152614	0.47882124609843424	2020.8609047812988	53.044483016940156	186.73170403751655	15.479336153172067	5.392353716401117	0.2915451788696058	0.17929560520821367	0.19286318947677705	0.3362960264454036	0.8208207041339995	0.7503141162795126	8.504605505438227E-4	0.8485196571944316	8.504605505438219E-4	0.8485196571944308	0.541454845444957	0.7864316278902258	0.5474106761041548	0.336066948743654	0.7542988792890315	0.8222111352202555	1.9730569487116447	0.4990628364428444	0.4377960655307368	1.2228445459669743	0.22927299693350806	0.679830323387836	1.6321189402894263	0.8194605384241096	1.0770907348781142	1.0	1.0	1.0	0.0	1.0	1.0	0.0	1.0	0.0	1.0	1.0	1.0	1.0	1.0	1.0	12.0	-55033.5126194093	0.0	0.0	83.0	-1457.397718040119
265310000	-56981.21916875772	-1526.082475793642	-55455.13669296408	0.5212194637835057	2020.8185065636137	52.46631804092612	153.91616389282987	14.678782542229015	4.965053884353041	0.28726495758823967	0.18275497927936082	0.18695951353413515	0.3430205495982644	0.9942677245198842	0.7888850189671484	8.494856367472052E-4	0.7139919315075568	8.494856367472071E-4	0.7139919315075578	1.8066180162298513	0.4080189381196086	0.9822929427576045	0.0817257524936715	3.6037599219000804	1.9400884529895313	0.7642940606660861	1.253010477862627	0.7960504420290392	1.0326914016273414	0.8186236669447614	1.024912675302967	1.586019077077439	1.1062776485244483	1.4494219694170662	1.0	1.0	1.0	1.0	1.0	1.0	0.0	1.0	0.0	1.0	1.0	1.0	1.0	1.0	1.0	13.0	-55069.58198646853	0.0	0.0	77.0	-1452.9858638589415
265320000	-56977.36450959878	-1524.8565865538824	-55452.5079230449	0.5181060152568678	2020.8216200121406	52.673612853973864	189.2727722953742	15.187783831054386	4.835613351683476	0.2914733881728762	0.17798426874347323	0.1928687279137263	0.3376736151699243	0.5760952039804392	0.7501748474296885	8.681088580145729E-4	0.7477532741176195	8.681088580145725E-4	0.7477532741176174	0.7433996367141434	0.1489161688209338	0.32824263556736355	0.25489160313418197	1.3379626075935427	1.1561976720011728	0.15518351770984998	0.6166447158890235	0.22326041223101134	1.0063766900103224	0.3751906401666413	0.15387486132741957	0.7344808076322648	0.6178647202835179	1.0374164283194522	1.0	1.0	1.0	0.0	1.0	1.0	0.0	1.0	0.0	1.0	1.0	1.0	1.0	1.0	1.0	12.0	-55060.76693618637	0.0	0.0	84.0	-1462.6832151421631
265330000	-56965.650834435655	-1523.803388295538	-55441.84744614012	0.5125897739998997	2020.8271362533974	52.77419079730955	209.01973653850357	15.499955434306287	4.929161840805822	0.294191464327813	0.17793536858811904	0.19204760142020244	0.3358255656638655	0.5749530107155287	0.7090350286515351	8.510085398669297E-4	0.6685575706001179	8.510085398669302E-4	0.668557570600118	0.27688020982404093	0.48550621682294	0.4367471177333246	1.313469639423015	0.8516187504742344	0.9642245018869179	1.1030364789481055	0.6398956278527259	0.14647756302092385	0.5618022992171892	0.576877830696373	0.36042017040792035	0.3187161992578942	0.7519724838612558	0.7049403672261372	1.0	1.0	1.0	0.0	1.0	1.0	0.0	1.0	1.0	1.0	1.0	1.0	1.0	1.0	1.0	13.0	-55050.80318009321	0.0	0.0	79.0	-1462.616171994402
265340000	-56947.41604298585	-1512.5463776427523	-55434.8696653431	0.5440656893551388	2020.7956603380421	51.84858494773646	214.26753580235967	15.81465480335264	5.202868389820045	0.2907683733077236	0.1783897398924439	0.1935814805518148	0.3372604062480177	0.683700466949874	0.7414590840814195	8.867235140990757E-4	0.817267166683878	8.867235140990745E-4	0.8172671666838776	1.1836106327527265	0.29739684437131925	1.27600467497668	0.2958644382031169	1.3711776623722562	1.281041872159659	0.3467490712947097	1.587040269842952	0.0980127735645	1.1287534138784745	0.7537666852642773	0.2773391452663156	0.5843260432121296	0.6644514616271583	0.7790091441951983	1.0	1.0	1.0	1.0	1.0	1.0	0.0	1.0	1.0	1.0	1.0	1.0	1.0	1.0	1.0	14.0	-55055.59656785386	0.0	0.0	78.0	-1438.8416357637661
265350000	-56977.1778375417	-1508.648748060214	-55468.52908948148	0.5816390620390978	2020.7580869653582	52.072252382070566	217.08252829335612	15.886030831859191	5.594707295957247	0.29091664452686455	0.18075495522025528	0.19259081182615226	0.33573758842672785	0.4510321596270308	0.6930238793354089	9.092443034315156E-4	0.8481822588738691	9.092443034315137E-4	0.8481822588738688	1.074487409780241	0.786252231236609	0.08224263369495154	0.07901289060355111	2.2141350024265707	1.0151571745573198	0.12071826285545438	0.5695813499928899	0.26804876490231466	1.3499897409413917	1.2058133739397394	0.2733701321015435	0.7844960761563551	2.3586482859096174	1.1250638965026825	1.0	1.0	0.0	0.0	1.0	1.0	0.0	1.0	1.0	1.0	1.0	1.0	1.0	1.0	1.0	12.0	-55077.76920218358	0.0	0.0	82.0	-1437.1093011886667
265360000	-56961.85198306206	-1507.138891831273	-55454.713091230784	0.5359956709908231	2020.8037303564065	52.231548287908375	206.62785087159597	15.857294067457758	5.179417657052514	0.28800225060239476	0.17969700710522624	0.19083276327991433	0.3414679790124645	0.7798485659376991	0.7590153243838135	9.143368440798564E-4	0.8021066701111773	9.14336844079859E-4	0.8021066701111761	1.171722986075086	0.6436172220938559	0.6877799187001834	0.23184494978158413	1.535046251983832	1.0766985832967693	1.7915626417496535	0.7959838970195876	0.37943088739666936	0.5865740057738804	0.4388952214616754	0.6559690002458745	1.1561214383606118	1.491891033161798	0.57972316673321	1.0	1.0	1.0	0.0	1.0	1.0	0.0	1.0	1.0	1.0	1.0	1.0	1.0	1.0	1.0	13.0	-55068.32403759717	0.0	0.0	81.0	-1435.0414563333031
265370000	-56987.217192871336	-1525.2282130397377	-55461.9889798316	0.5021062922998982	2020.8376197350974	52.77120655450181	231.53519197711253	16.067009358001552	5.210135959528475	0.2892342415585752	0.17756400115783075	0.1933007860755563	0.3399009712080376	0.6452136568631477	0.7407486377750009	8.874918595620648E-4	0.8464213211821322	8.874918595620661E-4	0.8464213211821334	0.7207036538354099	0.6109855860596587	1.0155868037654165	1.3762298007696077	1.4321487605285705	1.1530401892114337	0.17711644710252752	0.8485273563672937	0.8599361580951983	0.9825243449715757	4.594826919593033	0.5074908692402281	1.4310212704828642	1.1524471563712722	0.12620309609986777	1.0	1.0	1.0	0.0	1.0	1.0	0.0	1.0	0.0	1.0	0.0	1.0	1.0	1.0	1.0	11.0	-55074.18105547331	0.0	0.0	84.0	-1451.4750742248896
265380000	-57011.27168846804	-1536.4451244942193	-55474.826563973824	0.508098816282937	2020.8316272111144	53.9621007277584	216.11762379641516	15.850916913420974	5.252132785833572	0.2875441244922196	0.17857766626658053	0.19182162407519016	0.34205658516600956	1.5625125959595487	0.8046402133806445	8.557232636123432E-4	0.8336002321004843	8.557232636123432E-4	0.8336002321004824	1.594845303199017	0.8839402990104006	0.21685209574022318	0.8355675305703023	1.5803726041119923	1.0412114391037983	0.6985126142561016	1.3445079914977338	0.23395452621896323	1.7303231442718388	1.1362078920312098	0.2996551381231412	1.1657493076535783	1.1339610269686637	0.7089069961821725	1.0	1.0	1.0	1.0	1.0	1.0	0.0	1.0	0.0	1.0	1.0	1.0	1.0	1.0	1.0	13.0	-55074.39484275333	0.0	0.0	84.0	-1458.245553425358
265390000	-57010.33346164914	-1538.369331674263	-55471.96412997488	0.5390335195997199	2020.8006925077975	53.35512502193231	204.9079023266997	15.751868262126061	4.786457854279982	0.2900136521759905	0.1815197440536318	0.19101579951259592	0.3374508042577816	0.8798208898402234	0.7780102611520591	9.008365319141844E-4	1.0192544914100645	9.008365319141832E-4	1.0192544914100634	0.24357431564427318	0.3312623873787878	1.4974268158917112	0.3034285960445836	1.5786340928060465	0.5289497298128871	1.1419004476101318	1.4927493277045638	0.19574597624558848	0.9986894727461182	0.8529544846825718	1.2484481119286526	0.8394980448393512	1.1186728586245542	0.39168659688772933	1.0	1.0	0.0	0.0	1.0	1.0	0.0	1.0	0.0	1.0	1.0	1.0	1.0	1.0	1.0	11.0	-55068.7124333545	0.0	0.0	89.0	-1458.8121185793184
265400000	-56982.69563822047	-1506.427944592368	-55476.267693628106	0.5311572931574111	2020.80856873424	52.58620270257944	191.27100833744598	15.757274474630362	4.55767142829904	0.28821689955731655	0.18171742071330432	0.19204628674609692	0.33801939298328204	1.0575411971200614	0.7851205952163066	8.592933352152811E-4	0.8110718461161766	8.592933352152794E-4	0.811071846116176	0.7908394239573104	0.6696475938563236	0.5199816407345764	2.6122178863900305	1.2792652406789293	0.5742737242114775	1.3549463525813619	1.6032984099145358	0.9445253134720981	1.2286119477385373	0.6348289105513899	0.6110733915634075	1.326923466361089	1.3809058495162125	0.8895773107181988	1.0	1.0	0.0	0.0	1.0	1.0	0.0	1.0	0.0	1.0	1.0	1.0	1.0	1.0	1.0	11.0	-55067.86721375864	0.0	0.0	86.0	-1434.8309968363994
265410000	-56989.45458544594	-1516.2520724018211	-55473.202513044125	0.4981761866041207	2020.8415498407933	52.02891809992831	153.66661659263838	14.825474236529187	5.589211730732064	0.2887421729854519	0.18070800604732878	0.19562961845907945	0.33492020250813975	0.821532826894835	0.7787466480086118	9.07817728386598E-4	0.9409400886789827	9.078177283866004E-4	0.9409400886789852	1.6150894987743918	0.4821178517340332	0.22953719681480475	0.2688664222612337	2.3675355170430983	1.125841947389117	0.4441327052209352	0.9490659018084355	0.9116920756900053	0.2887083324230357	0.6464432211811251	1.389777914990226	1.620527675712265	1.1158496342665185	1.5857766639198414	1.0	0.0	1.0	1.0	1.0	1.0	0.0	1.0	0.0	1.0	1.0	1.0	1.0	1.0	1.0	12.0	-55076.59473589113	0.0	0.0	89.0	-1437.753570654451
265420000	-56977.069355329586	-1517.5339175070221	-55459.53543782257	0.497149396455414	2020.842576630942	51.67542942626198	151.40644381739193	14.635049521695834	4.704328604111443	0.2936143375679426	0.17556331665427188	0.19081704475446468	0.3400053010233207	1.5876995445088757	0.8147993437485412	9.288186581352593E-4	0.8859232063476203	9.288186581352585E-4	0.8859232063476207	0.6214627432236711	0.09477791322235196	0.11487459038609008	0.12590008496165472	2.878500694662535	1.020508174693473	0.1849734540065788	0.9000661610412031	0.8260463486067136	0.41264350969215013	0.5413126274554517	0.9641312811702436	0.8060995389788029	2.485588640410091	0.6510937808196481	1.0	1.0	1.0	1.0	1.0	1.0	1.0	1.0	0.0	1.0	1.0	1.0	1.0	1.0	1.0	14.0	-55053.229626330096	0.0	0.0	90.0	-1438.3678067241804
265430000	-56958.67012275211	-1491.695283470219	-55466.974839281895	0.5230116134558087	2020.8167144139416	51.23924347297808	118.70734980281382	13.735683069375877	4.835233083604417	0.29045180368309537	0.17746030653159273	0.19081704475446468	0.34127084503084715	0.8435646090007912	0.7505105077705938	8.698483020033264E-4	0.8206317458683539	8.698483020033278E-4	0.8206317458683562	0.6675565744240639	0.054024032580054615	0.13278447744600708	0.150273408415349	1.138232975531361	0.3268650420322476	1.1532242635644232	0.8491186203436676	0.5595905332332651	0.6371775621107852	0.8396200296860484	0.8923925789649441	0.6476331947832781	1.0981688550453323	0.39645802824452137	1.0	1.0	0.0	0.0	1.0	1.0	0.0	1.0	0.0	1.0	1.0	1.0	1.0	1.0	1.0	11.0	-55063.135331638616	0.0	0.0	88.0	-1428.4053473852553
265440000	-56934.07267652793	-1483.423537258981	-55450.64913926895	0.5547639922233785	2020.784962035174	50.37079655285538	126.2485087602315	14.366036797134099	5.046805104201946	0.29105218892722184	0.1824903227580403	0.19453118302885025	0.3319263052858875	0.8157443081509674	0.7696421254455894	9.672019585146317E-4	0.7620974288572762	9.672019585146286E-4	0.7620974288572756	0.769335744545786	0.7995666349036807	0.14747775442521122	0.4457357385015972	1.4154649883034567	1.139770615379297	0.17197249567239775	0.6756494778615827	0.6113726495634882	0.5191815875620394	0.8865452262654693	0.6531191205227035	0.559407677463838	1.8028099123917019	0.6337138350396946	1.0	0.0	1.0	0.0	1.0	1.0	0.0	1.0	0.0	1.0	1.0	1.0	1.0	1.0	1.0	11.0	-55060.152620557375	0.0	0.0	87.0	-1422.0636937466202
265450000	-56950.25269370987	-1479.6523917763814	-55470.60030193348	0.5471643848294836	2020.7925616425678	50.39387465177106	137.84380248336478	14.549799467472985	5.142725872647348	0.28918778507541265	0.18087216976365886	0.1918378693163385	0.3381021758445899	0.8712136760823926	0.7282307546818159	8.941008245325799E-4	0.8070311133907598	8.941008245325807E-4	0.8070311133907594	1.7879704897741413	0.8951886013839034	0.36325792147957464	0.7637605737269493	2.7530061272309903	0.8010807234863948	0.0449046214730296	0.5570120902468944	1.3967362478933338	1.0495308918434287	0.7987439241186363	1.2612034821774862	0.492664011687837	3.502916075586653	0.6724563062691672	1.0	0.0	1.0	0.0	1.0	1.0	0.0	1.0	0.0	1.0	1.0	1.0	1.0	1.0	1.0	11.0	-55083.82284554248	0.0	0.0	87.0	-1409.8458120327093
265460000	-56906.436048820426	-1459.1429411430745	-55447.29310767735	0.5351464919024439	2020.804579535495	49.78804311609414	150.9482740742294	15.273269713584732	4.942457595232733	0.2947648849072799	0.17983120160651425	0.19595627863349263	0.3294476348527132	0.5350384119932	0.7093026897873491	9.447133902062749E-4	0.7320125758125512	9.44713390206274E-4	0.7320125758125524	0.7527154339660604	0.1788416724713764	3.6670770444982446	0.9827190558902907	1.8298885848220827	1.145632359883369	0.6052125721179743	0.8185912928642375	0.20355551178128217	1.287396902935853	0.4426770227579754	0.7075505031715239	0.5292477152954679	2.3387358804026577	0.3558891964873099	1.0	1.0	0.0	0.0	1.0	1.0	0.0	1.0	0.0	1.0	1.0	1.0	1.0	1.0	1.0	11.0	-55067.48248974522	0.0	0.0	81.0	-1395.5274722829279
265470000	-56898.47534526113	-1459.6760078647155	-55438.79933739642	0.47718164629190857	2020.8625443811054	49.25071564084845	139.88922751594362	14.800967665219298	4.915811344122353	0.2890651634123706	0.18334034334322008	0.18991247907542008	0.3376820141689893	0.8687729008090986	0.7632264330196092	9.127471849038508E-4	0.9120718069563317	9.127471849038526E-4	0.9120718069563329	0.9530968308317713	0.43879732793646836	1.1946760949787738	0.20502024978792138	1.3275924439114706	1.9298459830722323	0.06499165536204038	1.2609910475476505	0.9993963478732242	0.8151016122930007	0.4716498558941233	0.9203827170749678	1.1391163778563669	2.2664588151303837	0.9521010173666107	1.0	1.0	0.0	0.0	1.0	1.0	1.0	1.0	0.0	1.0	1.0	1.0	1.0	1.0	1.0	12.0	-55074.1350962235	0.0	0.0	81.0	-1385.4853321726316
265480000	-56921.145920303155	-1471.591894094015	-55449.55402620914	0.461973001175879	2020.8777530262214	49.39023937595205	105.21975091075853	13.817903472408531	4.598611040332837	0.2912016038596775	0.1787023927349134	0.1950691898877642	0.33502681351764496	1.2973221962738	0.8070939093499727	9.21529608563251E-4	0.8043175758020374	9.215296085632485E-4	0.8043175758020373	1.3354378469483423	0.3576620567965833	2.2103256266161924	0.06150725475293594	1.752156404714019	0.5007110125229892	0.3525670255337168	1.1042225167507416	2.806041279792787	1.7252290242264687	0.45634017606752186	0.5463631317289745	1.0758840303122537	1.2964378389472893	0.6346922594079694	1.0	0.0	0.0	1.0	1.0	1.0	0.0	1.0	0.0	1.0	1.0	1.0	1.0	1.0	1.0	11.0	-55070.742551915166	0.0	0.0	85.0	-1403.2244130973902
265490000	-56920.00775693304	-1462.0611023150439	-55457.946654618	0.6122485089296641	2020.7274775184676	49.64363945173259	97.5972633659108	13.315878071563297	5.619257385911378	0.2907162042879203	0.1795112797031831	0.18615975792933737	0.3436127580795594	1.112948256276243	0.7881495282368133	9.241732360568828E-4	0.8782812086069296	9.241732360568824E-4	0.8782812086069265	0.8450477949258416	0.9567842855803731	0.24009523678863295	0.14650636011687343	0.8710155974414505	0.24833875436644037	0.5235450415180283	0.4310067289913596	0.33081790966881713	0.9181863808898503	0.7798261460890777	0.6279775837272975	0.5811731460046508	1.0705581006739726	0.5166149008853296	1.0	0.0	0.0	1.0	1.0	1.0	0.0	1.0	0.0	1.0	1.0	1.0	1.0	1.0	1.0	11.0	-55081.64574863695	0.0	0.0	83.0	-1397.0728602843383
265500000	-56912.50576996879	-1451.810076455301	-55460.69569351349	0.5088985114529162	2020.8308275159443	48.75026768159003	109.45548485848029	13.801218517729298	4.914766387897423	0.2892254882276325	0.18318678449739453	0.1912180136924035	0.3363697135825696	0.48006758285270323	0.7023716195298775	9.441285570466929E-4	0.9105347715431843	9.441285570466924E-4	0.9105347715431855	1.8726645719589652	0.4062538328292162	0.08799121261994927	0.3769265098424221	1.4719236293960678	2.0301552512640897	0.9949211609349562	0.4808326899741107	0.04178483401720242	1.4955905151372	0.9836329224198009	1.3210047516918806	0.585112720857934	2.2591046113480453	0.23404789015401492	1.0	0.0	1.0	0.0	1.0	1.0	0.0	1.0	0.0	1.0	1.0	1.0	1.0	1.0	1.0	11.0	-55104.17219328451	0.0	0.0	78.0	-1381.789241437168
265510000	-56901.67258008912	-1412.7406018295924	-55488.93197825953	0.49670408531290533	2020.8430219420843	47.79691311589217	124.43200893774926	14.830638892501737	5.274477953452406	0.2892254882276325	0.17917714548476438	0.1896726967366165	0.34192466955098677	1.261518769523509	0.7933755906238544	9.81532397078616E-4	0.6632862280045325	9.815323970786152E-4	0.6632862280045317	1.2422523441623547	0.16804860117582945	0.07242922509988725	0.5953751631896876	1.577155175175068	1.4907600328776827	0.6774517866381949	1.5015092310187526	0.15612047170093635	0.5606440492444243	0.47267476658004826	0.7074630572977675	0.4728496038716036	1.6634864224859582	0.8273717915454467	1.0	1.0	0.0	0.0	1.0	1.0	0.0	1.0	0.0	1.0	1.0	1.0	1.0	1.0	1.0	11.0	-55122.24477848321	0.0	0.0	79.0	-1356.2099961572294
265520000	-56917.86415649337	-1436.3030215654867	-55481.561134927884	0.5094219230146462	2020.8303041043828	48.61325252659716	104.13493264973135	13.940048723568598	5.1753573956403285	0.29450453645129526	0.17883648447967762	0.1909583196465828	0.3357006594224445	1.1831659912320376	0.8030355471874965	9.354976234584964E-4	0.7833713360050183	9.354976234584944E-4	0.7833713360050164	0.5500466808073664	0.3948794523878321	0.5026903959637791	0.06985242552868597	1.1786933780448297	0.4565494857328479	0.7087452046012146	0.6510515914648534	0.5634958557592363	0.952050284999929	3.7072235473949955	0.40233370398138424	0.3622203934691635	0.7775656446766124	1.0232373149003717	1.0	1.0	0.0	1.0	1.0	1.0	0.0	1.0	0.0	1.0	0.0	1.0	1.0	1.0	1.0	11.0	-55100.13232563249	0.0	0.0	85.0	-1373.574033346979
265530000	-56928.74895094854	-1436.83096683716	-55491.91798411138	0.5891710484023761	2020.7505549789948	48.529527977480704	121.35388068297586	14.392107480934786	5.088829569596342	0.28947397046601797	0.18036631026220662	0.1890109638966951	0.3411487553750804	0.8476746679171623	0.76275552930526	9.115489642778619E-4	0.7892695621468292	9.115489642778619E-4	0.78926956214683	0.7037472453096804	0.26899315281598024	1.848501213055975	0.32950162790265086	1.2870817321327286	1.3525116552629037	0.12273382103289836	0.5915474020012701	0.1381100383841235	1.2841850502815693	1.0820296450822378	0.4369545609775497	1.077844990514263	1.391354031784045	0.8141660889497659	1.0	1.0	0.0	0.0	1.0	1.0	0.0	1.0	1.0	1.0	1.0	1.0	1.0	1.0	1.0	12.0	-55103.706367234976	0.0	0.0	82.0	-1371.6728219833421
265540000	-56950.176625793436	-1464.4681875426834	-55485.70843825075	0.5104301507167759	2020.8292958766806	48.67361268240111	103.34097719197761	13.526026699786255	5.060987262258369	0.2888630328205436	0.17837869716146731	0.19099486507611146	0.3417634049418777	1.2640547111586402	0.7936920956356626	8.86099474871113E-4	0.7864423518511876	8.860994748711125E-4	0.7864423518511865	0.6872713533568737	0.37411545653084655	4.071893793173193	2.198957012784137	1.6387825179947928	1.9449482134918818	2.1670523674088127	1.9557640174228763	4.591464602768146	0.9831275416485593	1.1902258574443862	0.14835324359664756	2.1068137612816296	1.9533397474566774	1.0499741665211677	1.0	1.0	0.0	0.0	1.0	1.0	0.0	1.0	0.0	1.0	1.0	1.0	1.0	1.0	1.0	11.0	-55107.71254113498	0.0	0.0	82.0	-1386.6610657856695
265550000	-56931.25755580451	-1457.0829566912435	-55474.17459911326	0.517186764362909	2020.8225392630345	48.45135930451319	107.44632192696308	14.094022449311762	5.054113386133093	0.2951805691570244	0.1814134023271961	0.19356234469137368	0.3298436838244058	0.9622552644750246	0.7858500798422793	9.501377324883477E-4	0.9107334209598816	9.501377324883477E-4	0.9107334209598809	2.202963731104498	0.5098365876629443	0.6733871833109469	1.150772619948548	1.5938605751809252	0.8988630629651724	0.12518121050463424	1.124963681313551	0.5031183828852286	1.128910142640947	0.7683848891725841	0.10253941044987339	2.343308995627743	4.020001438419101	2.176434082638802	1.0	1.0	0.0	0.0	1.0	1.0	0.0	1.0	1.0	1.0	1.0	1.0	1.0	1.0	1.0	12.0	-55109.00406085879	0.0	0.0	84.0	-1379.340894738033
265560000	-56909.79266042378	-1428.9080102719677	-55480.88465015181	0.5471318308166374	2020.7925941965807	47.97201684148098	119.45053856209165	14.733644931950321	5.245455778586078	0.2939892237273202	0.17943679985146674	0.1932968035859017	0.33327717283531133	1.007468085456511	0.780027682767914	9.497047733538312E-4	0.9104247909555842	9.49704773353831E-4	0.9104247909555832	1.2156024725688042	1.0005464701947229	0.40034898641935707	1.2880011163660785	2.5080109308839305	1.1950269273782859	0.024138900930501285	1.1374890869011767	1.340021629310232	0.377087485810947	0.38506879202484423	0.7649706335405153	0.8840665066063482	1.7394985189144236	1.283647371078527	1.0	0.0	0.0	0.0	1.0	1.0	1.0	1.0	0.0	1.0	1.0	1.0	1.0	1.0	1.0	11.0	-55123.95728247533	0.0	0.0	86.0	-1357.4488443601242
265570000	-56896.15310055181	-1412.315721264092	-55483.83737928772	0.4929845059610032	2020.8467415214363	47.724047140788464	150.30267138206204	15.761454826961835	4.906392780807797	0.29612976661519347	0.17896907497343778	0.18784726130568002	0.3370538971056886	0.7953162961571847	0.780919380064947	9.941796553765035E-4	0.8564127521395996	9.941796553765022E-4	0.8564127521395991	1.0599246019783615	0.18982462905354447	1.0290229971910287	0.08768522880204715	1.5877139182590876	0.8482209095104756	0.2250775824754075	0.7167521470323177	0.3129851848121407	0.4057877041413306	0.579456844554387	0.09799591120907615	0.7171836979451459	1.817526907213504	0.5580801907027858	1.0	1.0	0.0	0.0	1.0	1.0	0.0	1.0	1.0	1.0	1.0	1.0	1.0	1.0	1.0	12.0	-55129.029877732246	0.0	0.0	78.0	-1346.963622997944
265580000	-56878.57881535384	-1383.839632906079	-55494.73918244776	0.5457430954701109	2020.7939829319273	47.32859100602584	131.1775126152852	15.231662849442701	4.7760104403830335	0.2942559064464811	0.17836606001267014	0.1898446299232243	0.33753340361762435	0.7732993660893145	0.755832811822993	9.570966097678784E-4	0.7464845700942847	9.570966097678768E-4	0.7464845700942868	1.8835627353973317	0.5938173448324008	0.06274504760556898	0.5472969729620472	2.0518124355430993	1.7673255949679894	0.3823523628887373	1.31481578384898	0.46385411045136926	1.7166526890615996	1.110890846702283	0.7851073588599831	1.8735022024420434	2.7223578192041664	0.4037597718114854	1.0	0.0	0.0	1.0	1.0	1.0	1.0	1.0	1.0	1.0	1.0	1.0	1.0	1.0	1.0	13.0	-55119.64755470057	0.0	0.0	85.0	-1314.4232255910927
265590000	-56880.892348766334	-1400.2398267829358	-55480.6525219834	0.4814585934757204	2020.8582674339216	46.907115199941124	145.09840135278836	15.635871415927621	4.710215375189129	0.2846741750781286	0.17868336665778792	0.19318695209109965	0.34345550617298365	0.6432976207257272	0.7528253318228642	9.887801812642275E-4	0.8702558569754967	9.88780181264228E-4	0.8702558569754978	1.8464715684978632	0.9969585356527249	0.18203342080084903	0.2037887014281051	2.6605117615592273	1.2187493895819306	0.5125705145054671	1.3575171620337463	0.2333142011769012	1.1620658528324301	0.970088613141149	0.5981110911522822	0.9127028368118427	2.7413429878771303	1.2833775111402204	1.0	1.0	0.0	1.0	1.0	1.0	1.0	1.0	0.0	1.0	1.0	1.0	1.0	1.0	1.0	13.0	-55117.29846084085	0.0	0.0	78.0	-1326.225275601497
265600000	-56864.319151340635	-1403.289683339805	-55461.02946800083	0.5008984847434177	2020.838827542654	47.002614930061604	123.18078953601525	15.192638514304337	4.46053347315321	0.29172489368869897	0.17979574679119267	0.19318695209109965	0.33529240742900845	0.6332316015939661	0.7503365404916931	9.436614371557678E-4	0.7935419476548343	9.436614371557679E-4	0.7935419476548338	3.6536279309572106	0.9106437578007227	0.10263293223030882	0.4980349052465128	2.8809906087980153	1.9506494688272762	0.2367055974648423	1.010157560694812	1.3526303007351372	0.44051435137570755	1.8250494761291782	0.768805763804396	0.8819487031471667	3.695185379754748	1.106130130510571	1.0	1.0	0.0	0.0	1.0	1.0	1.0	1.0	0.0	1.0	1.0	1.0	1.0	1.0	1.0	12.0	-55106.25825056007	0.0	0.0	78.0	-1331.1177882810164
265610000	-56894.92436939266	-1390.28983492987	-55504.63453446279	0.5115102530919771	2020.8282157743054	46.36511745140834	124.38390730524851	15.35019512946821	5.305653268330118	0.2944416911520928	0.17955523320899586	0.19203213775807632	0.3339709378808349	0.9918641571926371	0.7822216120593881	9.89414063741265E-4	0.8500111751410978	9.894140637412637E-4	0.8500111751410956	0.7864872948815936	0.3067828559065156	0.025690959451771887	0.7146838256059034	1.2374505889392593	1.105386761226861	0.16367432238466428	0.3632481771012837	1.5176551907892921	0.1252636098423875	1.5591552971692226	1.086268644639422	1.4891871169819235	1.0951667694356946	0.38437345217238317	1.0	1.0	1.0	0.0	1.0	1.0	0.0	1.0	0.0	1.0	1.0	1.0	1.0	1.0	1.0	12.0	-55150.54042383669	0.0	0.0	77.0	-1324.350956858649
265620000	-56900.2155570556	-1416.5291659889813	-55483.686391066614	0.5182204278732453	2020.821505599524	48.10097114218372	184.85197323059282	16.41606833703501	5.156896751961296	0.29170823425246506	0.17980056525224739	0.18864725082314823	0.33984394967213916	1.0641159958210105	0.7856478062231105	9.349518327301094E-4	0.9177377370336616	9.34951832730109E-4	0.9177377370336604	1.3762875259415128	0.2592446583164762	0.10162037777620989	0.5627193436005191	1.9367057240138286	1.769790559260832	0.4681718168147673	1.0848032274400112	1.285634069050704	0.8031467305261453	0.4592664797334328	0.3507770491363584	1.0614028164584626	2.590073783802071	1.3835212468346556	1.0	1.0	0.0	0.0	1.0	1.0	0.0	1.0	0.0	1.0	1.0	1.0	1.0	1.0	1.0	11.0	-55124.68551042038	0.0	0.0	82.0	-1344.105864420736
265630000	-56895.723053365306	-1406.1743369366188	-55489.54871642869	0.5227805520271869	2020.8169454753702	48.223728424822454	183.64401347227147	16.142977545583005	4.770267278909571	0.29157269430115057	0.17792674156136468	0.1970640923233989	0.3334364718140857	0.8444066462917933	0.7728012003101785	9.488480479317066E-4	0.6506490398773607	9.488480479317091E-4	0.650649039877361	1.1372629376243508	0.47488532354317764	0.5367627727950449	0.20055510330722628	1.4179501528339775	1.5980164701120496	0.7496815586092482	0.9262409457776969	0.007121814381944216	1.1121293590222674	1.0311772887393007	0.4972105944099794	0.9281221058214593	1.4813626283557673	0.3945389460966385	1.0	1.0	0.0	1.0	1.0	1.0	0.0	1.0	0.0	1.0	1.0	1.0	1.0	1.0	1.0	12.0	-55114.047708940074	0.0	0.0	78.0	-1347.935991415822
265640000	-56910.4221805059	-1410.5856441031021	-55499.8365364028	0.5224116538164166	2020.817314373581	47.88281707909204	161.96368653176395	15.871030245131596	5.159314046922246	0.2920423008633634	0.17820145292074202	0.19313689172144047	0.3366193544944539	0.9250875399187535	0.7665857802913192	9.428492304173614E-4	0.9970658978460901	9.428492304173609E-4	0.9970658978460899	0.9620773768846145	0.37764961425675103	0.01664923584741315	0.06867395994000099	1.3541907595151332	2.5595154777518387	0.41977909095759863	0.21150406418670845	0.4917417286350966	1.120606202192803	0.7728860271283065	0.4050966289804417	0.487623983941251	2.0936562926139497	0.44546557189736674	1.0	1.0	0.0	0.0	1.0	1.0	0.0	1.0	1.0	1.0	1.0	1.0	1.0	1.0	1.0	12.0	-55142.41616722947	0.0	0.0	81.0	-1336.3290255683744
265650000	-56928.33028123124	-1400.9604342459183	-55527.36984698532	0.4794871581089737	2020.8602388692884	47.56842176787402	137.8716412403307	15.377003870400001	5.156720885741195	0.29116488039233807	0.184872153657095	0.1886148913850831	0.3353480745654836	1.2287926574648522	0.7775323247991969	9.913248106014675E-4	0.9608331516331953	9.913248106014668E-4	0.9608331516331939	0.4134858898744788	0.3032116772912529	0.17225190927923426	4.011688434662048	1.0348630562331536	0.6389298598785172	0.6241579749243373	0.5881557931807154	0.06268724258221332	1.3792694399894836	1.223187960455303	1.162673713724995	0.9413557823946568	1.768391071663093	1.7989218961602262	1.0	1.0	1.0	0.0	1.0	1.0	0.0	1.0	1.0	1.0	1.0	1.0	1.0	1.0	1.0	13.0	-55155.404319313035	0.0	0.0	74.0	-1321.5332551223955
265660000	-56900.043811156225	-1406.9657706612188	-55493.078040495006	0.45438936517316286	2020.885336662224	48.00426733536132	138.67183408276378	15.464711339697189	5.838435204024223	0.299156197406568	0.1766472840879206	0.18873382455057025	0.335462693954941	1.459826124485235	0.788053911087593	9.874149614735787E-4	0.6999035229204809	9.874149614735764E-4	0.6999035229204797	0.8912139596785964	1.8900931677482076	0.47824123175229094	0.41437630027319133	1.4269210065184483	1.669167453263753	0.23340459786644463	0.696478577085741	0.6986413535676519	0.6523639687923302	0.5642792331797489	0.37655750495783014	0.2946073276474202	2.3974178005227156	1.4661422237211506	1.0	0.0	0.0	0.0	1.0	1.0	0.0	1.0	0.0	1.0	1.0	1.0	1.0	1.0	1.0	10.0	-55117.36153739342	0.0	0.0	78.0	-1348.0498108942797
265670000	-56857.034089343484	-1392.0617533438576	-55464.97233599963	0.5534099126617634	2020.7863161147357	46.905026963326264	109.57412273892511	14.48274366465115	5.212946452048102	0.29497128971471465	0.18213112387238398	0.18804743378895913	0.3348501526239422	1.707672696215057	0.81423010968153	9.861453963973927E-4	0.8226694396327994	9.86145396397394E-4	0.8226694396328005	0.8530381426157307	0.32462425418716356	0.0872957732214244	2.5889271865545394	1.2085207853184308	0.7177676435697211	1.3951387069242243	0.4233465929742895	0.2904422473987246	0.43369458952254075	0.6546198273897664	0.4564248909312458	0.9393315648817079	1.2211493146450996	0.5883810670698308	1.0	0.0	0.0	0.0	1.0	1.0	0.0	1.0	0.0	1.0	1.0	1.0	1.0	1.0	1.0	10.0	-55101.96658893776	0.0	0.0	81.0	-1329.9459171230044
265680000	-56828.14579031056	-1408.8935089043691	-55419.252281406196	0.49894002586200414	2020.8407860015352	46.522731409947745	105.67131321894892	14.318377814301682	5.0218818294805985	0.29452319041338965	0.17803305316472656	0.191188004717415	0.3362557517044688	0.5198304069230617	0.7570676664457159	9.634076682943089E-4	0.9858563134225233	9.634076682943099E-4	0.9858563134225233	1.094069694046593	1.879809723693961	0.8047752022073164	0.257661819064584	1.131421603256659	1.105310284904964	0.11400526617243877	1.1552183834534053	0.528923100364189	0.21160513159798622	0.3461042206849708	0.7554298147708948	0.7426517391265594	1.740834509225598	0.2922537197458786	1.0	0.0	0.0	1.0	1.0	1.0	0.0	1.0	0.0	1.0	1.0	1.0	1.0	1.0	1.0	11.0	-55072.53300004794	0.0	0.0	81.0	-1339.73611381767
265690000	-56862.88143602415	-1429.5807279767096	-55433.30070804744	0.5546444752827697	2020.7850815521147	48.00204281695611	96.7594847629879	13.53522975253137	4.680645866886415	0.29019475878203566	0.17899480330028028	0.19086731548414215	0.33994312243354197	0.49617544356416393	0.7044980472127024	9.44712171878164E-4	0.8354679727134577	9.44712171878165E-4	0.8354679727134597	0.6761496511009136	0.5426648582950705	1.1811212811912426	0.04804654408640862	1.2786254489303464	0.8874542094761457	1.2411202548765023	0.5528491507268807	0.1289842223824058	0.8054078065111578	0.472323627752114	0.4713870175948848	0.4423934540716625	1.0895414639846457	0.36512974906788465	1.0	1.0	0.0	0.0	1.0	1.0	0.0	1.0	0.0	1.0	1.0	1.0	1.0	1.0	1.0	11.0	-55076.769152171735	0.0	0.0	82.0	-1368.4988518381142
265700000	-56895.820436400914	-1431.7661920833077	-55464.05424431761	0.4883847642723773	2020.851341263125	47.022856025789395	92.16811365158757	13.586951256030094	5.209218548855487	0.2919284311475083	0.17782431909948787	0.19010462419009116	0.34014262556291264	1.0268034871492457	0.7710932343567062	9.353560591237281E-4	0.8469667990458651	9.35356059123724E-4	0.8469667990458656	0.8952020943297098	0.6080863600515598	0.3238344980402486	1.4919936756424441	1.8135625710978978	1.7490959634503644	0.2866284377101592	1.104573335148525	0.5096670927638657	0.8450777890798441	2.051196854815107	0.15872997830388572	1.5525228770098929	3.022064117823911	0.5137158684646146	1.0	1.0	0.0	0.0	1.0	1.0	0.0	1.0	1.0	1.0	1.0	1.0	1.0	1.0	1.0	12.0	-55085.005369067745	0.0	0.0	84.0	-1360.7283435127379
265710000	-56868.709391831835	-1427.5259262739853	-55441.18346555785	0.49850868337610266	2020.8412173440213	47.033331369332856	113.13494794583147	14.577515394858716	5.1439073176921655	0.29642641962637467	0.1784367062390684	0.18946805216673843	0.33566882196781855	0.5310586841516272	0.7287050787380865	9.732848895026806E-4	0.9882268345468839	9.732848895026813E-4	0.9882268345468821	0.5041894332719916	0.8683832263343436	0.16388977635085225	0.216522982292266	1.5877630310296558	0.8590981752193328	1.9718441924996861	1.950566563746221	0.19081137532669007	0.7096099829239687	1.4916241847708769	0.8512679157103835	1.3213830164447322	1.6278114394929162	1.2964950450278996	1.0	1.0	1.0	0.0	1.0	1.0	0.0	1.0	1.0	1.0	1.0	1.0	1.0	1.0	1.0	13.0	-55071.04121284106	0.0	0.0	84.0	-1349.4214329787062
265720000	-56859.451502415024	-1438.7572077739526	-55420.69429464107	0.49026478393944894	2020.8494612434579	47.501073569466016	93.45690419765866	13.51380066046539	5.070112518613847	0.29492658154945717	0.17708605453602894	0.19391946237381497	0.334067901540699	0.8241446326921454	0.7642806809755226	9.511837002501566E-4	0.9982242756563539	9.511837002501554E-4	0.9982242756563519	0.9173763440587624	0.9690050524700813	0.43361552313490515	0.315436068298272	2.4022480276168094	1.4853615091959618	0.027697900265410687	1.4145942555203566	0.06768921958554826	0.7172266885138563	0.5563741550934351	0.9283940943794191	1.2418271288183116	1.96760993541614	0.8091135041623606	1.0	1.0	0.0	0.0	1.0	1.0	0.0	1.0	1.0	1.0	1.0	1.0	1.0	1.0	1.0	12.0	-55050.44978776	0.0	0.0	89.0	-1363.1549781233593
265730000	-56893.033618378126	-1427.3534509178348	-55465.68016746029	0.5752410344404529	2020.7644849929568	47.1211338042979	74.76643852774836	12.899339050352127	5.354572121191696	0.29335267016413724	0.17698788981071953	0.19081698011189127	0.338842459913252	0.7613597060525545	0.7564595878741324	9.486653454493866E-4	0.9172741209161112	9.486653454493867E-4	0.9172741209161118	0.7141273900180328	0.661583778810445	0.40113971924920216	1.087848823612393	1.192977266397059	1.379837501461733	0.0709184666817451	1.1566952539490032	0.2745162894881261	0.7576594802248838	1.573677033092113	1.4660527888148165	0.4651459166096687	0.6784996460903323	0.4838163656663427	1.0	1.0	1.0	0.0	1.0	1.0	0.0	1.0	0.0	1.0	1.0	1.0	1.0	1.0	1.0	12.0	-55113.25889349749	0.0	0.0	77.0	-1358.1498200992444
265740000	-56878.3982991601	-1419.9938122693804	-55458.40448689072	0.5249027045713373	2020.814823322826	46.950666284817416	86.64441977755921	13.510321821073779	5.281755400057973	0.29027655446072564	0.17823076908041935	0.19376844620255365	0.3377242302563014	1.1207928964623264	0.7920799808854834	9.883978105235934E-4	0.8781269435411236	9.883978105235897E-4	0.8781269435411231	0.5929397455187618	0.8355783538787219	0.3346021510424116	0.24296453956996716	1.2693823614589892	0.3751235464271497	0.07969351111880639	1.4420771086173856	0.1941182144579681	0.7422235691618587	0.8992276891169195	1.106136074739999	1.0086797542238564	0.9865164423160261	0.5961412718446993	1.0	1.0	1.0	1.0	1.0	1.0	0.0	1.0	1.0	1.0	1.0	1.0	1.0	1.0	1.0	14.0	-55085.21288635321	0.0	0.0	78.0	-1348.601081384687
265750000	-56852.79601284653	-1389.9323006065893	-55462.86371223994	0.4621672528379933	2020.8775587745592	46.400586455909725	117.93363974108733	15.017047029552252	5.766492763915241	0.29043162145692053	0.18054161822068188	0.19203382534438315	0.33699293497801447	0.8762880807673489	0.7669479151595391	9.88794777709933E-4	0.6794056336470956	9.887947777099334E-4	0.6794056336470953	1.0300345417722068	0.5369130883152642	0.8737256892411202	0.8219941140234971	1.2619079145446792	1.1958828996343092	1.424293884953983	1.279414474335204	0.11109106319969869	0.8079623885577604	0.7975202510978951	1.2177593103356057	1.0512551129023502	1.5496308633403393	0.5330653174203032	1.0	1.0	1.0	0.0	1.0	1.0	0.0	1.0	1.0	1.0	1.0	1.0	1.0	1.0	1.0	13.0	-55091.04711942968	0.0	0.0	76.0	-1327.1805114753413
265760000	-56857.3997852073	-1396.9718978656733	-55460.427887341626	0.4731569593154205	2020.8665690680818	46.71934577832716	120.60201317096202	14.87532746653738	4.98663425345923	0.2885952283154287	0.17940605969342244	0.19693958916113036	0.33505912283001854	0.7021174015903083	0.7399858789431639	9.91675571175332E-4	0.8216921345421803	9.916755711753301E-4	0.8216921345421805	0.7451063336995398	0.8719892350467899	0.42977087341479625	0.8966857372052113	1.609245799550212	1.1465544799280374	0.03579302002505174	0.9752290608125076	0.7204440388565796	0.7439055505845089	0.8881167138629368	0.8361628742308091	0.6952751348198283	2.016627540825653	1.349038809052417	1.0	1.0	1.0	0.0	1.0	1.0	1.0	1.0	0.0	1.0	1.0	1.0	1.0	1.0	1.0	13.0	-55080.973893144976	0.0	0.0	82.0	-1328.3327334550968
265770000	-56901.080498009476	-1416.864344460902	-55484.21615354857	0.5124299495133919	2020.8272960778838	47.40278162812429	136.5388205382911	15.439723048846876	5.973600395053233	0.2922699134481431	0.17778741445772114	0.1965476295647346	0.3333950425294012	1.1826600781175207	0.7952796711219562	9.754701874092351E-4	0.9701411779686864	9.754701874092344E-4	0.9701411779686846	0.7144183461202355	1.2508503223769785	6.545314239300561	0.7016964923893328	2.0073593443703706	3.138082817148874	0.004549381434957892	1.0256910005806157	0.24081143751899117	0.5566418152713264	0.8702758263510498	1.2985859728386644	0.8921676699458526	3.0441580572823064	0.9096600908391549	1.0	1.0	0.0	0.0	1.0	1.0	0.0	1.0	0.0	1.0	1.0	1.0	1.0	1.0	1.0	11.0	-55095.47567263016	0.0	0.0	86.0	-1334.7169975558068
265780000	-56891.79937671781	-1445.3393418786652	-55446.46003483915	0.5417562575387096	2020.7979697698586	48.619917429577214	138.09373255348635	15.198957277814326	5.323419486668512	0.2967750112013896	0.17998311931356004	0.19170198362761626	0.33153988585743427	0.7378166140667579	0.7802656734829814	9.649221893801578E-4	0.9570870501039039	9.649221893801576E-4	0.9570870501039019	1.3295330384581403	0.8506055221456102	0.17902941357198626	0.033975064479466355	1.4855793877591184	1.5101596741938932	2.6423845218172195	0.5181984275301103	0.04310527176653914	0.5039399178476821	1.1974765317219864	1.1262696732580297	0.6222378350797487	1.8028564312999515	1.2871211239105462	1.0	1.0	1.0	1.0	1.0	1.0	0.0	1.0	0.0	1.0	1.0	1.0	1.0	1.0	1.0	13.0	-55073.49899395837	0.0	0.0	83.0	-1367.0245777478663
265790000	-56935.93390991811	-1450.8607806764846	-55485.073129241624	0.48543845298523225	2020.8542875744122	48.30710028697768	132.9954363628099	14.856817388229922	4.814215124382356	0.28202070141800073	0.18392852443647864	0.19504237633064336	0.3390083978148774	0.6304333397021837	0.7395006171432448	9.342751484126426E-4	1.0090541789670409	9.342751484126421E-4	1.0090541789670417	1.8802775642311242	0.8708767723128665	0.06112399269053342	0.16688875883832216	1.2542983209644656	1.8485150280082943	0.6084247156043607	1.44449861148526	0.08069985947672183	0.7472642833008005	1.0567420064424333	0.4080779064811911	1.6631562227950722	1.8349919983864955	0.32977537215290015	1.0	1.0	0.0	0.0	1.0	1.0	0.0	1.0	0.0	1.0	1.0	1.0	1.0	1.0	1.0	11.0	-55118.91287707652	0.0	0.0	80.0	-1376.3369646102133
265800000	-56928.42423796241	-1433.6523009462476	-55494.771937016165	0.5074524974829453	2020.8322735299143	47.69946237060292	114.64469943487765	14.31454483393775	5.1771346413253365	0.29253053093562226	0.1777973482366059	0.18952125643009687	0.34015086439767517	0.5191485977609059	0.7168838625698238	9.939794316632896E-4	0.9573865126852572	9.939794316632866E-4	0.9573865126852562	0.4270384293302189	0.8076131198028923	1.2988150413752966	0.47147783573445673	0.6485415949255685	1.2620527126696923	1.299157493320304	0.6985463921211599	0.011156309310535796	1.1579499458962659	0.3784870485816793	0.5555152310566441	1.0899310223569045	1.1982873274424997	0.7814824422731365	1.0	1.0	0.0	0.0	1.0	1.0	0.0	1.0	1.0	1.0	1.0	1.0	1.0	1.0	1.0	12.0	-55130.74052181745	0.0	0.0	78.0	-1362.3587461695836
265810000	-56910.21095302477	-1419.485434193721	-55490.725518831045	0.5460488606926679	2020.7936771667046	47.49389872294507	122.41504794297649	14.765057819450238	4.844002088017054	0.29159364918634983	0.17799368505829286	0.19293173765173552	0.337480928103622	1.3970700390167754	0.7947323801075264	9.323929176531571E-4	0.769161379165548	9.323929176531578E-4	0.7691613791655469	1.3446025863738105	0.3939737131432373	0.816001145536989	0.5395150424431102	1.6947295027729488	2.599449884492615	0.49895260321989915	1.6545775174175883	1.8917184762185728	1.082359743204813	2.019822873476942	1.2699489847936747	1.3860154264557245	2.729666261805669	0.2684376344548154	1.0	1.0	1.0	1.0	1.0	1.0	0.0	1.0	0.0	1.0	1.0	1.0	1.0	1.0	1.0	13.0	-55127.907922438746	0.0	0.0	73.0	-1345.1524396154618
265820000	-56928.00871338039	-1414.5625884175192	-55513.44612496287	0.4905260740053953	2020.849199953392	46.959665369247254	98.59693672755235	14.010068935576895	5.0025532018668795	0.29167802310937774	0.1785866985869944	0.19419884873275972	0.3355364295708683	1.578478553335852	0.783963029483422	9.96391312112904E-4	0.9475410624657882	9.963913121129023E-4	0.9475410624657876	0.5451995181357235	0.4681162709266973	0.5182712892296223	1.34033060841605	1.1859374526861766	1.469854788820433	1.2296787341102005	0.3474623178594932	2.4134566874582224	0.4921049559465464	0.7521287879716817	0.5326648787029165	1.0284349438448877	1.7400203347876724	0.17083065609143694	1.0	1.0	0.0	0.0	1.0	1.0	0.0	1.0	0.0	1.0	1.0	1.0	1.0	1.0	1.0	11.0	-55128.853888883714	0.0	0.0	83.0	-1342.6842332572464
265830000	-56914.211414785095	-1430.3404799741872	-55483.87093481091	0.46522941917635674	2020.8744966082209	47.54973717138189	95.12233137141877	13.654589976469586	5.305445943534436	0.2882407703762314	0.17905945483915284	0.1946736756805734	0.3380260991040426	0.5049023638746679	0.7015703080832628	9.85358894328867E-4	0.8445912429449938	9.853588943288675E-4	0.8445912429449933	0.6769411960589093	0.8584001507550115	0.2688860392296778	0.09704517008509399	1.2299245652063402	0.6719338428386241	0.5448429343730923	0.5445456614603638	1.0230064423704845	0.7148790282816807	0.7371547419649612	1.0369232595019295	0.16055506602894912	1.515872898581326	0.5066554486754071	1.0	1.0	0.0	0.0	1.0	1.0	0.0	1.0	0.0	1.0	1.0	1.0	1.0	1.0	1.0	11.0	-55110.204968909624	0.0	0.0	79.0	-1368.612667025879
265840000	-56902.564166740354	-1442.7484761606477	-55459.81569057971	0.46244955277274963	2020.8772764746245	48.75344663139291	131.82941435967513	15.032227454510139	5.167416883704031	0.29060654863438695	0.17711806674100478	0.19474158112895937	0.3375338034956491	0.47981687352119795	0.6890759073201028	9.629117718673615E-4	0.7818577401719597	9.6291177186736E-4	0.7818577401719594	0.6481855522353663	0.2770850447837993	0.28413375563320153	0.7594861019538146	1.1061400607713467	1.0119251849402686	1.1495636835879592	0.7112515082639241	0.49852072571257716	0.32446060516421754	0.6033640722042731	0.15757541934373598	0.750653021830588	2.1751867833096292	0.7066864646771052	1.0	1.0	1.0	0.0	1.0	1.0	0.0	1.0	1.0	1.0	1.0	1.0	1.0	1.0	1.0	13.0	-55092.835965825616	0.0	0.0	77.0	-1377.5260262766085
265850000	-56941.717485578636	-1452.412319871028	-55489.30516570761	0.4803985876572107	2020.8593274397401	48.46889072465242	123.32593399472488	14.355030247229735	4.394934782961584	0.29437570356797277	0.18050689334606793	0.18756387549055667	0.33755352759540286	0.5444179247196053	0.6795629569789307	9.800732925057927E-4	0.8531340494954947	9.80073292505793E-4	0.8531340494954947	1.4381293803764186	0.700080632241751	0.8393527132490819	2.1502191843898713	1.9235210565223548	1.0206872948062582	0.5488508966664621	1.2133867785207872	1.077868687834649	0.7788750570380725	1.3875255829519988	0.8186760149938945	0.6243288071676348	2.142389499399344	0.9656492646653025	1.0	1.0	0.0	0.0	1.0	1.0	0.0	1.0	0.0	1.0	1.0	1.0	1.0	1.0	1.0	11.0	-55120.333847485614	0.0	0.0	85.0	-1382.3685212142914
265860000	-56952.3978853058	-1422.8418252304925	-55529.55606007531	0.4544105559503145	2020.885315471447	47.05520896890764	92.8696738365033	13.898912978605928	5.1845699004604215	0.2909733377062188	0.1804917676881591	0.18963607723032674	0.33889881737529554	1.1315031962794933	0.7840659899629362	9.806871628076342E-4	0.8527793883602877	9.80687162807636E-4	0.8527793883602881	2.020145270125327	0.7250462553561602	0.4027830898599672	0.0774743661043681	0.833363275928331	0.4582486434934101	0.007545158230987147	0.6931349238883009	2.33116029894322	0.6211095903396897	1.4934890562466328	0.87485056777859	1.1339327329356477	1.9934320931487708	0.8726231175935459	1.0	1.0	0.0	0.0	1.0	1.0	1.0	1.0	0.0	1.0	1.0	1.0	1.0	1.0	1.0	12.0	-55144.071197285244	0.0	0.0	84.0	-1353.6742076499397
265870000	-56909.056000146236	-1407.1292100365722	-55501.92679010966	0.44176657697916477	2020.897959450418	46.71169028334887	104.75529298600154	14.535980326413968	4.941659205771381	0.29460759998298036	0.18302219444100148	0.18882421432946772	0.3335459912465507	0.48359506868105256	0.734100890265161	9.930775541644038E-4	0.6871288243274011	9.930775541644014E-4	0.6871288243274	1.6307286234390552	1.8652087858964013	0.2914046169516277	0.42091285154263275	1.296702260383435	4.148439021002939	0.09502219771505639	0.32484026889612533	3.7410529477776557	1.044397464402686	1.437639503104568	1.1933311698393947	1.9422523048060152	3.112460330375468	0.7462696495506579	1.0	1.0	1.0	1.0	1.0	1.0	0.0	1.0	0.0	1.0	1.0	1.0	1.0	1.0	1.0	13.0	-55104.316243693145	0.0	0.0	79.0	-1336.134498081728
265880000	-56885.77769727726	-1418.80605029455	-55466.97164698271	0.4527894533074916	2020.8869365740898	47.813420032673726	113.82912478064677	14.590686520248466	6.029629514056898	0.2901345444143221	0.18170048850303758	0.19250550370346275	0.3356594633791778	0.5921644421885774	0.7453010019162903	9.218146099365251E-4	0.7743726925299923	9.218146099365262E-4	0.7743726925299936	0.9855948788200785	1.6950199142798301	1.3466461224753494	0.20930682868497422	1.752062202546347	1.3629178121675933	0.25852211444328427	0.785485407070656	0.17098543627338117	1.2384523218952144	0.46033550940718104	1.410719507832497	0.7484922781751269	1.8524638266113085	0.6883369775800617	1.0	1.0	0.0	0.0	1.0	1.0	0.0	1.0	0.0	1.0	1.0	1.0	1.0	1.0	1.0	11.0	-55079.951928789626	0.0	0.0	82.0	-1355.3299397950718
265890000	-56924.24950518864	-1450.4271395284397	-55473.822365660206	0.48579583349869404	2020.8539301938986	48.43468977056277	118.85781377956465	14.267019669367041	6.186907681617481	0.29370014250773563	0.17885536214451292	0.18702202137336676	0.34042247397438496	1.4007581408846386	0.7996799388404427	9.391845700903514E-4	1.00511379194889	9.391845700903494E-4	1.0051137919488882	0.8784536622218564	0.10763830411051385	0.09372520057179265	0.08559395224575031	0.7229537432289999	1.1111432159760462	3.142130807857233	1.1922028198398793	3.0556354512629156	0.5718706955361678	0.2842984678223855	0.46775213987506803	0.5033173211892447	1.6212798439884257	0.6879912905577544	1.0	1.0	0.0	0.0	1.0	1.0	0.0	1.0	0.0	1.0	1.0	1.0	1.0	1.0	1.0	11.0	-55093.6196346771	0.0	0.0	89.0	-1373.9131974062627
265900000	-56952.68626799445	-1440.532348544512	-55512.15391944994	0.49351117974455594	2020.8462148476528	48.28548204366255	116.30896353069039	14.373432893291595	4.7893604801817204	0.29014802966916836	0.1812673440766962	0.192842467638778	0.3357421586153577	0.8279741062230658	0.7604461753688667	9.069781925071922E-4	0.8892585759199508	9.069781925071935E-4	0.8892585759199516	1.282979533147768	0.15349237320530942	0.12509159209804194	0.780437735121779	0.7079931163408874	1.254325538096482	0.5626620298994736	0.16862438927255788	0.3929865250779529	0.5607012113421119	1.2453828891267573	0.18850191876905817	0.9169122763898848	1.281698419429606	0.5199844497089472	1.0	1.0	0.0	0.0	1.0	1.0	0.0	1.0	0.0	1.0	0.0	1.0	1.0	1.0	1.0	10.0	-55119.82109598267	0.0	0.0	92.0	-1377.900689247485
265910000	-56917.875615596844	-1436.7220535705123	-55481.15356202633	0.4605010883499562	2020.8792249390474	47.5420526985449	138.13970283120474	15.280088604102156	5.71324310430056	0.28977815427558185	0.18142729136403732	0.19439567105274677	0.33439888330763434	0.8398494564628001	0.7815253363565027	9.666454986406497E-4	0.9423874818390835	9.666454986406524E-4	0.942387481839084	0.7494024023893856	0.2665080052364367	1.114006059860976	1.2681473165042187	1.1974587812030413	1.038733462150633	4.991945200638375	0.6854785140058356	0.41141438389013213	0.6267975832054862	0.2286079861119791	0.20228623844403346	0.4449033856581947	1.7379824696393533	0.30346172796355025	1.0	1.0	0.0	0.0	1.0	1.0	0.0	1.0	0.0	1.0	1.0	1.0	1.0	1.0	1.0	11.0	-55104.03139394545	0.0	0.0	87.0	-1364.450114483381
265920000	-56938.407860341555	-1451.2852910726424	-55487.12256926891	0.4774816220326242	2020.8622444053647	48.47437168561758	138.2945632628362	14.96386296087675	5.372026929753235	0.28962724926725136	0.1826708014398909	0.19340463157940335	0.33429731771345467	1.042420957426201	0.7629207930432216	9.803502030972932E-4	0.7532489914865367	9.803502030972925E-4	0.7532489914865358	1.0368027927698984	2.5845448427302373	0.2701159700720316	5.676740986736026	1.7948210456049851	2.4511508552813326	0.6586466121888532	0.7315381366680083	0.8643418774395142	1.5745274904940205	0.4644534531948473	0.246054425215272	1.2704084211743005	3.1821719948529754	0.04790757282514874	1.0	0.0	0.0	0.0	1.0	1.0	0.0	1.0	0.0	1.0	1.0	0.0	1.0	1.0	1.0	9.0	-55084.47306944929	0.0	0.0	89.0	-1383.6585083333532
265930000	-56951.694836890914	-1446.147274635537	-55505.54756225538	0.4752502796734419	2020.8644757477239	48.21516762184958	127.15053647249343	14.846450499806261	4.765111777513781	0.29104185703610846	0.17886116786677042	0.19295919056929423	0.3371377845278272	0.7173420211043257	0.7484599205390878	9.489025173551115E-4	0.915753267459195	9.489025173551103E-4	0.9157532674591922	0.875991321288655	0.09042800902997052	0.5139930731358732	0.9012030723589892	0.6907990486118132	0.8466671777382594	0.2776237485068007	0.3215602583528041	0.12089688471057948	0.8834667741807111	0.20322691236849785	1.4174836969513114	0.6003890626885221	1.4139164430779023	0.41081098340029687	1.0	0.0	1.0	0.0	1.0	1.0	0.0	1.0	1.0	1.0	1.0	0.0	1.0	1.0	1.0	11.0	-55117.52211738391	0.0	0.0	88.0	-1380.8346541343376
265940000	-56930.67163821221	-1454.9269871714775	-55475.74465104073	0.4909789543179012	2020.8487470730795	48.36603071275402	110.34136119249418	13.87859246724484	5.298630789017339	0.29547669071323546	0.17954638127920405	0.18918442999375734	0.33579249801380345	1.3272361378991215	0.8115200521715185	9.34782437201708E-4	0.8651729040360691	9.347824372017057E-4	0.8651729040360704	1.7046603270845966	0.03938412016103648	1.038658849077515	0.1831643915817463	1.4394684495340924	1.7138035522457897	1.3445283983417282	1.379145750246161	1.1464920755236805	1.0805259822820545	0.49993542061597146	0.5841256101916299	0.669869996168614	2.081822811016478	0.6027369768711479	1.0	0.0	0.0	0.0	1.0	1.0	0.0	1.0	0.0	1.0	1.0	1.0	1.0	1.0	1.0	10.0	-55107.09111110138	0.0	0.0	82.0	-1386.9547874790328
265950000	-56937.57427285369	-1455.231818758544	-55482.34245409515	0.5045825453424865	2020.835143482055	48.06669765481062	104.84978665647202	14.1392704152943	5.321417044195783	0.29107993979615693	0.17798653920027574	0.19338530729473996	0.3375482137088277	0.9085949409622344	0.7891180800477199	9.516925074893079E-4	0.9545896532256727	9.516925074893089E-4	0.9545896532256762	1.305306283678107	0.47117018335004723	0.6460529162146371	1.7749793278866064	0.8678496738230472	1.3382231681883145	0.6359274246730662	0.8549885904199026	2.2888057383064213	0.6331698455042133	0.47211483229150336	0.7728757274069981	0.6693080310892119	0.9968525152126246	0.25416264191742804	1.0	0.0	1.0	0.0	1.0	1.0	0.0	1.0	0.0	1.0	1.0	1.0	1.0	1.0	1.0	11.0	-55110.380598387885	0.0	0.0	84.0	-1383.4162049310648
265960000	-56886.74978715854	-1423.733705268605	-55463.01608188993	0.4598612585687669	2020.8798647688286	47.588681701454874	109.94685077857011	14.199141762427791	4.653761018833741	0.29212468371227174	0.17834668092891717	0.1914724657025225	0.33805616965628893	0.7930372169178644	0.7920778746779293	9.446312038396134E-4	0.8306105556462119	9.446312038396125E-4	0.8306105556462114	0.9065876413473095	0.7631241923456503	0.14787485347808152	0.6219624975507152	1.1086571452007823	1.0556466164779286	1.4557659130115608	0.5877140137706456	0.2993444055510184	0.32657633037294026	0.7175018445872747	0.5795925446363471	0.9390563236627751	1.6318825290376044	0.20752101471220658	1.0	0.0	0.0	0.0	1.0	1.0	0.0	1.0	1.0	1.0	0.0	1.0	1.0	1.0	1.0	10.0	-55091.7478364411	0.0	0.0	80.0	-1363.4992134747201
265970000	-56921.20709296826	-1434.0013262011946	-55487.20576676707	0.5062780116603239	2020.833448015737	47.872606828254064	126.69362535070165	15.11589760613382	4.963180989161926	0.2927301078603129	0.17213603050788628	0.19335725708990967	0.34177660454189146	0.6984420066620339	0.7695176720494183	9.690850265269142E-4	0.9039198724803008	9.690850265269151E-4	0.9039198724802987	1.9413612737231531	0.23367423391654576	0.6151290596463687	0.269041261257599	0.9022306611355496	2.0172148375790613	0.24776334721377674	1.5306489575671534	0.8815676834073716	2.014450945985888	0.9853965504443468	0.9911447734785283	0.43768096327774403	2.182378363565148	0.5873622320818934	1.0	0.0	0.0	0.0	1.0	1.0	1.0	1.0	0.0	0.0	0.0	1.0	1.0	1.0	1.0	9.0	-55114.54194999998	0.0	0.0	78.0	-1367.420293197745
265980000	-56946.70836698543	-1449.0961255901364	-55497.6122413953	0.462635895715751	2020.8770901316816	47.66829154464026	112.31066189281204	14.28338800208953	5.18601447938395	0.2945387797131916	0.17902352586383033	0.1927087739953388	0.3337289204276396	1.028270187337706	0.7842627002083293	9.963527817614566E-4	0.8589464430639946	9.963527817614566E-4	0.8589464430639957	1.7772987672482892	4.968309685696571	3.7390852961566408	3.7995306718788413	1.253973729490086	2.60186217082934	0.953829811882907	1.6158360214881402	0.3532369844214163	0.13037769490056747	2.332577683928809	0.6236128886774455	0.7922020006952105	1.5685513005277234	0.4958377878553227	1.0	0.0	0.0	0.0	1.0	1.0	0.0	1.0	1.0	1.0	0.0	1.0	1.0	1.0	1.0	10.0	-55131.109978600754	0.0	0.0	84.0	-1371.129647734142
265990000	-56937.22535336192	-1428.1112925831665	-55509.11406077875	0.4886252721289012	2020.8511007552684	47.48986984328665	114.36668780044185	14.445136264096694	5.54505617521511	0.292115171656898	0.18128124730324566	0.1936935432488558	0.3329100377910009	0.7333968461054972	0.7648187522553684	9.58484063405309E-4	0.6826804593727965	9.584840634053076E-4	0.6826804593727951	1.185907951799226	1.0765658913394844	0.14645050753925645	1.4469988651049601	1.747087217268424	1.079889094054437	0.17894418791173955	1.1147007351505696	0.17543259934632763	1.0949839765579101	0.3620932815789467	1.120534054019265	1.7936873878123163	2.1373379168579234	1.249711919302744	1.0	1.0	1.0	0.0	1.0	1.0	0.0	1.0	0.0	1.0	1.0	1.0	1.0	1.0	1.0	12.0	-55135.37563104386	0.0	0.0	78.0	-1365.8809225146065
266000000	-56903.17291181811	-1438.465477097681	-55464.70743472043	0.4970975072713158	2020.842628520126	48.06566017032917	114.25738960342026	14.390106797999223	5.1327489281234735	0.2901982920711538	0.18308088709224743	0.19513470150585913	0.3315861193307401	0.6220385370250152	0.7280165638299957	9.38526161935857E-4	0.9256136604828763	9.385261619358576E-4	0.9256136604828773	1.6586168542737707	0.20156313273637183	1.0489777648217165	0.08555680425692062	0.751917585532288	0.7059696314961305	0.5688336047423784	0.7547270210050491	0.3268663886702394	0.930048009614627	0.5304866780195385	1.139293199762807	0.8984348847651151	2.4908601965063046	0.28852068614693543	1.0	1.0	0.0	0.0	1.0	1.0	0.0	1.0	0.0	1.0	0.0	1.0	1.0	1.0	1.0	10.0	-55103.698506897425	0.0	0.0	87.0	-1372.3542720910227
266010000	-56940.95931239149	-1458.845806034637	-55482.11350635685	0.4877676606940125	2020.8519583667032	48.74763302479266	122.04674107820999	14.210276096520317	5.095670209099013	0.29298933009443107	0.17506426600530195	0.19252237877309702	0.33942402512717035	0.6166332604636772	0.7192560895215688	9.721209037784133E-4	0.7597172304870414	9.721209037784137E-4	0.7597172304870413	0.7690040945451109	0.7365425811412137	0.7066970557580293	0.415124348707181	0.946400738459651	0.43017417380528716	0.8966659110625993	0.3396317403458496	0.46673148380160717	0.410883561332505	2.8259476846976415	0.6893478976035275	0.2723596224458543	2.043923828835683	0.5986020056380311	1.0	1.0	0.0	0.0	1.0	1.0	0.0	1.0	1.0	1.0	0.0	1.0	1.0	1.0	1.0	11.0	-55111.83397652077	0.0	0.0	80.0	-1397.9274201571202
266020000	-56951.48466195959	-1469.3568181330947	-55482.1278438265	0.5313045475810313	2020.8084214798164	49.36534351604956	99.98739812920444	13.607960303456714	4.98934985657269	0.2949136959261579	0.17743934599399735	0.19019768868847572	0.33744926939136943	0.6861763001747034	0.7597286916321057	9.026528447829329E-4	0.9400885421541605	9.026528447829325E-4	0.9400885421541606	0.40833418725006493	0.548183360257221	1.4373171404345573	0.4148378695400863	0.9602772631824726	0.47950973453911633	1.5293198081903943	0.46761198954214217	0.5353620479279276	0.16848628746929875	4.163282514992357	0.6250551137766939	0.6982032304687477	1.3549921925142623	0.24963139351461458	1.0	1.0	0.0	0.0	1.0	1.0	0.0	1.0	0.0	1.0	0.0	1.0	1.0	1.0	1.0	10.0	-55104.49060166791	0.0	0.0	86.0	-1399.7264626148637
266030000	-56929.76291171591	-1469.804765951375	-55459.95814576453	0.5585904038482166	2020.781135623549	49.073094575019255	106.54140258135605	13.833585859560106	4.8005974064164025	0.28978617592307315	0.1777842923383971	0.19177559353660545	0.3406539382019247	0.4129866097049326	0.725024519382677	8.609541251093088E-4	0.8319477811698287	8.609541251093104E-4	0.831947781169829	1.4561921073607145	1.0685966828779871	0.09428305819748405	0.3502195563683222	3.4474403760699444	2.2181075935943166	0.5206116554429343	1.6619425835887396	0.4905922869184394	1.3254082786918986	0.6624381561273454	1.0744959307052184	1.2338362944271994	4.066093763486069	0.6093940892213862	1.0	1.0	0.0	1.0	1.0	1.0	0.0	1.0	0.0	1.0	0.0	1.0	1.0	1.0	1.0	11.0	-55097.76597317556	0.0	0.0	85.0	-1397.9502770718445
266040000	-56904.21251970164	-1425.4285823493697	-55478.78393735227	0.5012198709097996	2020.8385061564875	47.86858696998857	81.10819306080207	13.365354574478097	4.906051267610014	0.29462061233914383	0.1778684997571083	0.19133550635484747	0.3361753815489008	0.4547778371195246	0.7002124590683623	9.348310434185038E-4	0.8254795228050785	9.348310434185036E-4	0.825479522805079	0.3341864126410387	0.1969103630393305	0.8712015163403176	0.1863778382338691	0.8260435333224543	0.5558188197818867	0.6243551067964249	0.4227839150525163	1.624779000191878	0.36756819426344023	1.0769088926360437	0.7834989653888379	0.2798283129202844	1.3473750942936358	0.5408169924399107	1.0	1.0	0.0	1.0	1.0	1.0	0.0	1.0	0.0	1.0	0.0	1.0	1.0	1.0	1.0	11.0	-55114.078387259506	0.0	0.0	78.0	-1365.2825438369398
266050000	-56879.835589200244	-1437.3559561739103	-55442.479633026334	0.5101234552113273	2020.829602572186	47.97915456194513	125.4638781366142	14.571703521219806	5.048955971583877	0.29549265246382006	0.18019115388668178	0.1868816172865842	0.3374345763629144	1.0082409145858504	0.7989479912094427	9.568787874215693E-4	0.8599395386060891	9.568787874215672E-4	0.8599395386060881	0.7313303809718786	0.4374705760023093	0.29946824371505476	1.4431893086716554	1.7042969288620238	1.612339329758408	0.6687967925618661	1.4630186528514524	0.4601161020245747	2.054402700003751	0.41321008167797413	0.2960528293910702	1.7814746486317437	2.44340917229371	1.41022110768855	1.0	1.0	1.0	0.0	1.0	1.0	0.0	1.0	0.0	1.0	0.0	0.0	1.0	1.0	1.0	10.0	-55101.59782331688	0.0	0.0	74.0	-1368.828867450899
266060000	-56854.778809739364	-1431.4131355367688	-55423.36567420259	0.5396689766578945	2020.8000570507395	48.4832784443734	112.69004171885409	14.213909504611454	5.236296226083545	0.2854785154699942	0.18330804387913655	0.19580981904680358	0.3354036216040661	0.7551493218378952	0.7699045683332022	9.22388380727305E-4	0.7195472433819455	9.223883807273047E-4	0.7195472433819455	0.5523059760741093	0.15967828945882526	0.931454928366177	0.23142648920509798	1.676298615685137	0.7041936809702307	0.9676640972450394	0.9959480679358023	0.5413553769623266	1.0967504935173706	0.050608045177403645	0.5501859410577135	1.1225248921898845	2.253812677936677	0.7288513172586712	1.0	1.0	0.0	0.0	1.0	1.0	0.0	1.0	0.0	1.0	0.0	1.0	1.0	1.0	1.0	10.0	-55089.97025769724	0.0	0.0	68.0	-1374.5751363403206
266070000	-56859.26421320985	-1432.8383861289656	-55426.425827080886	0.5029653366723437	2020.836760690725	47.81904382661542	84.52734155124561	13.012880260202461	5.033450127026813	0.29204927905223477	0.17962257684899907	0.18984792149897045	0.3384802225997961	0.6979872921412517	0.765321188120736	9.426501107237559E-4	0.7843104711785894	9.426501107237574E-4	0.784310471178588	0.4591979769295458	0.4299745732252601	1.5602482860630953	0.016684135018342105	1.4609295975918815	1.7571747131563222	1.5630664632037459	0.8004699835123595	1.2903370282302673	0.6864346048624264	0.15471308555290497	0.27671690287242423	0.9612863115022228	1.0157597039988175	0.30873370412551815	1.0	1.0	0.0	0.0	1.0	1.0	0.0	1.0	0.0	1.0	1.0	1.0	1.0	1.0	1.0	11.0	-55093.947439489464	0.0	0.0	73.0	-1371.4639772675578
266080000	-56919.49623595395	-1448.9745494785698	-55470.52168647538	0.5886282684140361	2020.7510977589832	48.48507187826189	103.68095253804753	13.792465482890993	4.703871070635529	0.28856005041523286	0.17702670142170854	0.1948361563110285	0.33957709185203055	1.433977083415952	0.7895874826692981	9.240653139125357E-4	0.8535819496749575	9.24065313912535E-4	0.8535819496749564	1.5826094568775906	0.4472940777636232	1.1919387717940968	1.3564855934984217	1.3731084917905347	1.0447034399214623	0.8347327209119746	0.9411508546449767	0.023348953591664123	0.5781696021277609	1.2866288050989996	0.9887501732005327	1.4234419772295754	2.4694277602384096	0.6004950231384175	1.0	1.0	1.0	0.0	1.0	1.0	0.0	1.0	0.0	1.0	1.0	1.0	1.0	1.0	1.0	12.0	-55109.40786120051	0.0	0.0	74.0	-1376.3796872148341
266090000	-56904.78124008311	-1449.7719721003334	-55455.00926798278	0.5695818132889862	2020.7701442141083	48.95460402797294	99.75249319371288	13.84685789639873	5.2724531035838895	0.28784407606247847	0.1814681305835653	0.19412511468942217	0.3365626786645345	0.568661413987954	0.7296076330469863	9.32967376319558E-4	0.9231516572572905	9.329673763195578E-4	0.9231516572572894	0.5600576084214518	0.44814167463674304	0.6794344380576958	1.443542220330335	0.95747314903808	0.9664980201476416	1.607903875918789	0.33916302003972487	0.41196582899961043	0.5347435843212681	0.5055409662203237	0.843258291460645	0.8443596771129555	1.4096193841248499	0.5686414419501096	1.0	1.0	1.0	0.0	1.0	1.0	0.0	1.0	0.0	1.0	1.0	1.0	1.0	1.0	1.0	12.0	-55098.54206055711	0.0	0.0	78.0	-1378.9685417380667
266100000	-56871.7259722428	-1424.5716611046469	-55447.154311138154	0.48675354746375693	2020.8529724799337	47.94788942972855	108.62965005469658	14.371169478598542	5.189230018231512	0.2905797341813039	0.17812241016560387	0.19099683130992695	0.3403010243431658	0.8980116654420307	0.7860603542503704	9.420572163545573E-4	0.7689523114772011	9.420572163545553E-4	0.7689523114772	0.6434957012991246	0.8788485819118995	0.42305577476304845	0.9985389322280718	2.052268302034893	2.0584682082785486	0.29481753941899175	2.070840132373402	0.34371504221523685	0.677377909029868	0.5293532128583486	2.030362181685149	1.5330160595266789	1.9732862175834827	1.1354235513349906	1.0	1.0	1.0	0.0	1.0	1.0	0.0	1.0	0.0	1.0	1.0	1.0	1.0	1.0	1.0	12.0	-55093.87814353459	0.0	0.0	71.0	-1355.9229623954056
266110000	-56878.493663103545	-1422.2730142359417	-55456.2206488676	0.47788495318670726	2020.8618410742106	48.12160216796551	96.92910511027542	13.940373335335002	4.585831912817715	0.2932403450577588	0.1782694139785419	0.18824144820037433	0.3402487927633254	0.5058013258510604	0.7169624641139912	9.636089604485175E-4	0.7817618650805708	9.636089604485183E-4	0.7817618650805699	1.38645574859938	0.6586256442857968	0.7519001152447591	0.4218705030574688	1.1344624221946813	0.7517238265245043	1.6753370425127787	1.0763099778771583	0.23195934746731514	0.7972982212602093	0.5766906991228669	0.2711626581564166	0.7513157965513941	2.1952248342674388	1.750762217477702	1.0	1.0	1.0	0.0	1.0	1.0	0.0	1.0	1.0	1.0	1.0	1.0	1.0	1.0	1.0	13.0	-55092.45313138741	0.0	0.0	75.0	-1354.7062543606644
266120000	-56874.31440578485	-1433.058552145259	-55441.25585363959	0.46127664487202663	2020.8784493825253	48.56646520412123	133.55629630059312	15.019294993889202	5.260688059382895	0.29366651013313627	0.1750890216638846	0.1933475216657439	0.33789694653723573	0.7679015595785638	0.7517162291076364	9.931523582081463E-4	0.8097937420306264	9.931523582081467E-4	0.8097937420306267	1.1393621638422946	0.3686601223374174	0.597357466472435	1.749836380146096	1.7419650933169704	0.7916606954182868	2.5898344637880397	0.9465668211063438	0.11685694419388895	1.3018303316531958	0.3761085058088385	0.6127469288500657	1.2156555431498177	1.3721342338474498	1.3239385505589705	1.0	1.0	1.0	0.0	1.0	1.0	0.0	1.0	0.0	1.0	1.0	1.0	1.0	1.0	1.0	12.0	-55069.0199823676	0.0	0.0	80.0	-1363.3573256580785
266130000	-56873.49836640878	-1440.5477094365888	-55432.950656972185	0.5065705416619567	2020.8331554857355	48.24068026742758	119.85030749610529	14.562572661552275	5.463979511899767	0.2916681952173131	0.18001796350827917	0.1899898753939112	0.338323965880497	0.8126383696179431	0.747581956248263	9.177474825272023E-4	1.0705599177874996	9.177474825271992E-4	1.0705599177874976	0.3205040212689388	0.2693323195592352	0.32469742352768727	1.6529166694983135	1.1221142502009613	0.26883574472082583	0.30070260504979973	0.29652188364389337	0.46916306815581665	0.32067881217199634	0.2708445055025146	0.4527231846762282	0.6252538926698721	1.0663911718367947	0.7438940167727596	1.0	1.0	1.0	0.0	1.0	1.0	0.0	1.0	1.0	1.0	1.0	1.0	1.0	1.0	1.0	13.0	-55076.6617792898	0.0	0.0	78.0	-1363.650781701971
266140000	-56816.26784371526	-1420.2884519654974	-55395.97939174976	0.47254185245024155	2020.8671841749472	48.07407953667096	159.64666349162027	15.797872232537266	5.520352712265136	0.2940489391184212	0.17836774058290805	0.1957278598289807	0.33185546046969044	1.2498048808339184	0.8012716731222026	9.321669851297519E-4	0.7774264497673022	9.321669851297504E-4	0.7774264497673012	0.3680851839123145	0.7029599975608148	1.1860728485950107	0.05507665941755944	0.9839650521639327	0.8988295190000627	0.9408050136785681	0.7724255370422956	0.2767847759069877	0.5719958112311372	0.33890027602786676	0.2200264760298516	0.40963176441697063	1.758357615597262	0.24550273238636056	1.0	1.0	0.0	1.0	1.0	1.0	0.0	1.0	1.0	1.0	1.0	1.0	1.0	1.0	1.0	13.0	-55037.777101304084	0.0	0.0	77.0	-1355.4071104430693
266150000	-56881.49894488066	-1449.061143545763	-55432.4378013349	0.5374426118456362	2020.8022834155518	48.64547471225352	116.40524569320668	14.295581035510992	5.167736624544014	0.29221935833362905	0.18104905438007238	0.19137545464289882	0.33535613264340014	0.7695560909033649	0.7508462456823134	9.131857926502024E-4	0.8677143950518101	9.131857926502029E-4	0.8677143950518088	0.7270492220413839	0.8526717322000312	0.7178008323113482	0.20808903589295014	1.2171260650645186	0.7480809251905602	0.33089151859575117	1.1967762741131356	0.4544389935073307	1.263569153968804	1.9189993779333003	0.42067312349784425	0.8929403552540954	1.9119273123698055	0.5535413238770747	1.0	1.0	1.0	0.0	1.0	1.0	0.0	1.0	0.0	1.0	0.0	1.0	1.0	1.0	1.0	11.0	-55075.63579441715	0.0	0.0	78.0	-1381.7536233038745
266160000	-56896.7874004301	-1457.938075782188	-55438.84932464791	0.5251132220218377	2020.8146128053754	48.58472446053331	135.86991585681903	15.049005861613056	4.766777071308097	0.29239469333075646	0.18054494451353617	0.19486887256959243	0.33219148958611533	1.013938524832087	0.7888693009694919	9.253221390081295E-4	0.897587013951954	9.253221390081291E-4	0.8975870139519546	0.9859413810021436	0.423685126118354	0.43178366940988994	0.24757666025488215	1.0463059674814406	1.614653834343859	0.11713533636230507	2.572282003610516	0.42302054405686484	0.5204955942237408	0.8917357465953385	0.34477403217277375	1.9320785509268115	3.980950321592249	0.5372934863422558	1.0	1.0	1.0	0.0	1.0	1.0	1.0	1.0	1.0	1.0	1.0	1.0	1.0	1.0	1.0	14.0	-55080.458190696	0.0	0.0	78.0	-1378.6980804545592
266170000	-56921.182975242074	-1449.1523716432391	-55472.03060359883	0.5233037939518769	2020.8164222334453	48.80534909152562	183.7305538737606	16.305525673145816	5.590518118214647	0.2976875014896967	0.1747438882280973	0.18644714012593216	0.34112147015627414	0.6942732571020127	0.7381490224127304	9.290873833678365E-4	0.6972303244565947	9.290873833678375E-4	0.6972303244565939	1.1606992132175526	0.9302257625011919	0.9392425572186163	1.152805917747854	1.0132753885249386	2.3071576312865947	3.1553963875892497	1.4195272524821996	0.1509006814453693	0.9199437004238371	0.3213413561509133	0.9999573525017165	0.7964778162517957	4.530662922221412	0.9271169157256539	1.0	1.0	1.0	0.0	1.0	1.0	0.0	1.0	1.0	1.0	1.0	1.0	1.0	1.0	1.0	13.0	-55104.39066022111	0.0	0.0	78.0	-1377.6302667255668
266180000	-56893.933473893514	-1440.816435750132	-55453.117038143384	0.583524595303081	2020.7562014320943	49.24497360668271	171.03689939917234	15.709357002678116	4.834534835052511	0.287317148289755	0.18068597778464576	0.1933439114785608	0.3386529624470387	1.5361296172799244	0.7906480421500868	8.56694453889047E-4	0.635732945530241	8.56694453889047E-4	0.6357329455302413	0.9201533834580327	0.5386188843730018	0.8181054999642419	1.274200741799669	0.36267669797623114	0.8990672790124932	0.8992918679116527	0.7719246040370605	0.2833326662143992	0.45597999460184657	0.6190844079450805	1.1525519996381615	0.9711790191221511	1.1972488030738364	1.0124376958021921	1.0	1.0	1.0	0.0	1.0	1.0	0.0	1.0	1.0	1.0	0.0	1.0	1.0	1.0	1.0	12.0	-55077.1459868979	0.0	0.0	76.0	-1381.661152458883
266190000	-56923.59373467261	-1479.6795430417824	-55443.91419163083	0.5472727575159033	2020.7924532698814	50.25128235673551	162.1250514844496	15.36202250918304	4.923740279570155	0.2969274851547604	0.17794987346095062	0.19145255984975232	0.3336700815345369	1.0038908605530164	0.7597658844679	9.17380827171135E-4	0.9333562319205793	9.173808271711369E-4	0.933356231920581	0.7516512210919133	0.6129332992627139	0.42918396237788353	0.45345184990529885	1.6542435433454743	2.1163022690325843	1.6526143019381923	1.5074934811269574	0.6431216402742579	0.6519535865497768	0.41591147213605073	0.3738328636239653	0.7658746939671189	1.1842339213354023	0.650900074081758	1.0	1.0	1.0	0.0	1.0	1.0	0.0	1.0	1.0	1.0	0.0	1.0	1.0	1.0	1.0	12.0	-55078.42187346289	0.0	0.0	78.0	-1404.1551600603502
266200000	-56920.58504082467	-1476.3840021347332	-55444.201038689935	0.5163255219402534	2020.8234005054571	50.26253562326552	147.84611153969092	14.644382547120895	5.116695047672567	0.2921416175882096	0.1816147617473166	0.19014106444521992	0.33610255621925417	1.3619294824477923	0.7885354650179175	9.16741035616085E-4	0.6574206934246649	9.167410356160834E-4	0.6574206934246646	1.0266011794634455	0.5524113588374232	0.272384267615773	0.17957727544064767	2.16872427340079	1.8485478292653565	0.2646181423669748	2.1993220122098625	0.4258546697221493	1.0021551969240685	0.6056277516132663	0.3585242306971195	0.8437912939373937	2.408999353686647	1.38840305132546	1.0	1.0	1.0	1.0	1.0	1.0	1.0	1.0	1.0	1.0	1.0	1.0	1.0	1.0	1.0	15.0	-55065.48023073973	0.0	0.0	78.0	-1404.8628162708992
266210000	-56916.76026948951	-1472.204087958873	-55444.556181530636	0.5459013428166852	2020.7938246845806	49.79280310305515	111.97979304199849	14.162697275858514	4.93240738295084	0.2974548572673146	0.17792876049551165	0.18793091208969037	0.33668547014748373	0.6580678859945698	0.7505035953548153	9.097783938135227E-4	0.7741194563365185	9.09778393813525E-4	0.7741194563365184	1.187460686042337	0.844000885687653	0.5834634404649794	0.2724779325928238	2.9257664071601783	2.379536689764494	0.2695116269969711	1.66745951302415	0.9470889221844228	2.2445032619395047	0.418502705616826	1.038002653624287	2.5127086809698262	2.313097496976605	0.6937161856728412	1.0	1.0	1.0	0.0	1.0	1.0	0.0	1.0	1.0	1.0	1.0	1.0	1.0	1.0	1.0	13.0	-55081.71817067708	0.0	0.0	75.0	-1397.317133399002
266220000	-56925.92955085728	-1441.5035499565427	-55484.42600090074	0.5458864506965686	2020.7938395767007	49.270596103789984	100.02092404819517	13.656678573776814	5.544198277007354	0.2877571761862634	0.1839034524682835	0.1909800458186347	0.33735932552681874	0.5501100940870478	0.736073093234938	8.911086001760468E-4	0.6414217222380436	8.911086001760468E-4	0.6414217222380444	0.48621764301364967	1.060153298721883	0.5996581888073137	0.3191991955255016	1.7226909822987941	1.202085714291304	0.6143600581829235	1.1717411350076634	1.2834359658706318	0.7093322689864997	0.24500155678098187	0.6610870898823714	0.9781541040546253	0.4641050820858631	0.32873011124662854	1.0	1.0	1.0	1.0	1.0	1.0	0.0	1.0	1.0	1.0	0.0	1.0	1.0	1.0	1.0	13.0	-55104.78659906966	0.0	0.0	71.0	-1382.2670634048682
266230000	-56880.67250736377	-1432.5313919742382	-55448.14111538953	0.48419243869600653	2020.8555335887013	48.67636213940076	98.75220192225972	13.93002889712638	4.532978985383889	0.29079014249016066	0.18007858458430828	0.19481381497938996	0.3343174579461414	1.111501896971644	0.7726446461824849	9.398600669140946E-4	0.6826981605114437	9.39860066914097E-4	0.6826981605114446	0.9849869590983352	0.4648638707153136	0.3780313879951057	0.8422590303262313	1.2385680884654502	2.60630619281882	0.3416990417438	1.7636964538865854	0.8190349687722168	0.28441812464553234	0.5852654861800917	0.7165982525707202	1.0296837271536092	1.8772368651564504	0.3430655235795731	1.0	1.0	1.0	1.0	1.0	1.0	0.0	1.0	1.0	1.0	1.0	1.0	1.0	1.0	1.0	14.0	-55090.1057478823	0.0	0.0	73.0	-1365.8036276571704
266240000	-56863.91912637148	-1425.5036325897736	-55438.41549378171	0.4942937563152931	2020.845432271082	48.213188598980096	133.81201892692317	15.046004034468623	5.234562568372033	0.2924745189495786	0.1827926894989922	0.19145435099418837	0.33327844055724115	1.1607742936387224	0.79351539571981	9.269568036280787E-4	0.762511505182505	9.269568036280783E-4	0.7625115051825054	1.5040918653241537	0.772248459618314	0.3453368090095896	0.14290927014258822	1.0560813329293652	1.4953183083903978	1.7200014077861392	1.0896515087951135	0.6141670535555219	0.2784141246256157	0.7409206499395196	0.8706927692957362	1.6835853298643115	1.6962707195261923	0.14773539797908783	1.0	1.0	1.0	0.0	1.0	1.0	0.0	1.0	1.0	1.0	1.0	1.0	1.0	1.0	1.0	13.0	-55086.069490467475	0.0	0.0	72.0	-1357.254829059972
266250000	-56871.15494759475	-1441.7833852103274	-55429.37156238442	0.47300549600451264	2020.8667205313927	48.763833589742994	142.95527322495786	15.084814561034037	4.892427291930605	0.29312066146113147	0.17710119577291042	0.194998736577163	0.3347794061887955	1.1980520748728773	0.8086679508092722	9.524620939539815E-4	0.6884290534045008	9.524620939539783E-4	0.6884290534045012	0.7171759459843332	0.3557144806953721	0.49975815663825435	0.6704373979373909	1.559998521883281	0.2609874430933544	0.13430104678255878	2.4697389848806566	0.49890456379592624	0.2003178392937801	0.033320637923132224	1.260173626400947	1.1602579721678088	1.8258524656906856	0.3152708124142778	1.0	1.0	1.0	0.0	1.0	1.0	1.0	1.0	1.0	1.0	1.0	1.0	1.0	1.0	1.0	14.0	-55062.90890986706	0.0	0.0	75.0	-1376.3689524141307
266260000	-56904.80697254728	-1451.2020842049485	-55453.604888342335	0.5633446490807505	2020.7763813783165	49.03004634019822	124.59953478593748	14.203997351665121	5.358040222213143	0.2931997959323521	0.17761031540697034	0.1935807425959244	0.33560914606475356	1.3119834863219257	0.7850998877769004	9.436270674964258E-4	0.8045212604495792	9.436270674964285E-4	0.8045212604495791	0.20505118740130812	0.9458266787752839	0.16525896468868034	0.07537087479859904	0.5785248990337737	1.0391396802142723	0.517435779662102	0.8305627738710242	0.2815698174675256	0.728854831871038	1.6983845564412907	0.2845091833739953	1.210068290066939	1.8649486029113664	1.24121722021968	1.0	1.0	1.0	0.0	1.0	1.0	0.0	1.0	1.0	1.0	0.0	1.0	1.0	1.0	0.0	11.0	-55085.15847796483	0.0	0.0	78.0	-1387.2454076110198
266270000	-56915.675859511015	-1442.5016561285108	-55473.17420338251	0.5457272938638723	2020.7939987335335	49.34862420784691	136.6711060855558	15.17016250966174	5.390599753428184	0.29701830099421583	0.17933975952022385	0.19137708316608423	0.3322648563194765	1.1620842882918239	0.7998769229127809	9.471257326076824E-4	0.7159084085655681	9.471257326076837E-4	0.7159084085655694	0.7489720980899436	0.7956338398088635	0.6615754138474698	0.4390815604585601	0.742195608907538	0.7267879369912651	0.6709356171300791	0.90065407957221	0.37333871649242795	0.6998876130560294	0.2628313509344234	1.25253194970545	0.6187934078547339	1.0855223566342829	0.45272372654756193	1.0	1.0	1.0	1.0	1.0	1.0	0.0	1.0	1.0	1.0	0.0	1.0	1.0	1.0	1.0	13.0	-55100.44359561118	0.0	0.0	74.0	-1379.3890285753173
266280000	-56887.624103109854	-1436.2997327117057	-55451.32437039815	0.4900664776858042	2020.8496595497115	48.970606191999345	134.67987993334143	15.020745423740316	4.943694031071972	0.2916957926437602	0.1784074267777028	0.1959884708531251	0.33390830972541224	1.215278689473873	0.7790333151831464	9.41919946276928E-4	0.6580871614785634	9.41919946276927E-4	0.6580871614785636	1.0685606566339432	0.3508461507073148	1.2186204063054107	1.0692388593000632	1.4381990606718307	1.3012874275624133	1.1874309587291496	1.2766299638165275	0.16672359525363473	1.3826463961333935	0.922687428213959	0.6806368334061657	0.98604757196813	1.899593383647757	0.3915561405301926	1.0	1.0	1.0	0.0	1.0	1.0	0.0	1.0	1.0	1.0	0.0	1.0	1.0	1.0	1.0	12.0	-55065.369537752056	0.0	0.0	81.0	-1373.8961013497833
266290000	-56892.71705998122	-1405.5042186491946	-55487.21284133203	0.5011909273614635	2020.8385351000359	48.14606179075083	123.13751163333148	14.805835723317978	4.98665115310692	0.2932690955270958	0.18051795510830623	0.19356141071974028	0.332651538644858	0.7117660377202171	0.7490872451134715	9.433975691660824E-4	0.8375706791839281	9.433975691660843E-4	0.8375706791839287	0.5481306081336592	0.3357002648423521	0.7673877275581128	1.7794699564703005	0.5037058186890409	0.7802545134954275	0.5327776498293227	0.7959958413330909	0.5872032266260402	1.2164763760311796	0.39153247864341634	1.0445156808499985	1.261170819076778	1.0560254781459801	0.4869681693019292	1.0	1.0	1.0	0.0	1.0	1.0	0.0	1.0	1.0	1.0	1.0	1.0	1.0	1.0	0.0	12.0	-55110.664508475085	0.0	0.0	77.0	-1339.2128863565736
266300000	-56869.56101256666	-1408.8989502294185	-55460.66206233724	0.5547990262939865	2020.7849270011034	48.09365996510121	138.48602816772603	15.267629600974011	5.222791175150103	0.296539032639524	0.1755403808971082	0.19130458838279119	0.33661599808057696	0.9727095512533319	0.7970018348230115	8.524831280883048E-4	0.753775524880414	8.524831280883018E-4	0.7537755248804148	0.5990036910218554	1.0333687788943549	0.3781572301579387	0.146370972324857	1.5055080162376613	1.7761264041486058	0.4017864582148998	1.7415538879270487	0.6881000716089706	1.4994720601264135	1.5345307547100664	1.0044301246199754	1.0195222995970086	1.8178069593396557	0.33489018997363534	1.0	1.0	1.0	0.0	1.0	1.0	0.0	1.0	1.0	1.0	1.0	1.0	1.0	1.0	1.0	13.0	-55074.364194015696	0.0	0.0	78.0	-1340.1855250133447
266310000	-56868.61808207398	-1392.7517036974684	-55475.866378376515	0.5648550889512841	2020.774870938446	48.394091320660856	166.47206021847575	16.257746406994702	5.1086213330889825	0.29547396724462116	0.1807419103176526	0.18870232248762533	0.33508179995010123	0.9555523970252422	0.7803687565156815	9.03320046690733E-4	0.6818190290799402	9.033200466907338E-4	0.681819029079941	0.5493227343033762	0.25337660896283243	0.3543145677954492	0.029849977462702817	1.1163844257536428	0.6867316325284724	0.5029654307894219	0.9588566805935301	0.33236601978254976	0.699245300282636	0.5681663871202614	0.23417362290162377	0.7717967495967359	1.9153106712689707	0.02414094980080684	1.0	1.0	1.0	0.0	1.0	1.0	0.0	1.0	1.0	1.0	1.0	1.0	1.0	1.0	0.0	12.0	-55085.9122599933	0.0	0.0	79.0	-1336.1484880144376
266320000	-56838.555599282074	-1373.546113985699	-55465.009485296374	0.449123266729882	2020.8906027606674	46.49939883007391	140.25510235544107	15.676014935737788	4.397839870830749	0.29107347017166335	0.18276798361945565	0.1902178444398717	0.3359407017690096	1.4536267974873145	0.8076420998995514	9.939717439714645E-4	0.6467014637958298	9.939717439714658E-4	0.6467014637958302	0.616041054572634	0.10732346109884051	0.6184612411984566	0.3380435466707154	1.4446859202923574	0.9063410322738267	1.16701740938953	0.9470316733151511	0.6176275082423535	1.530700634348335	0.483065022467188	0.8971900673059355	1.401876450767477	1.3224080959081168	0.12671603553693295	1.0	1.0	1.0	1.0	1.0	1.0	0.0	1.0	1.0	1.0	1.0	1.0	1.0	1.0	1.0	14.0	-55089.359128809425	0.0	0.0	71.0	-1310.7210943814405
266330000	-56840.517937624274	-1406.2543385776057	-55434.263599046666	0.4464747064148929	2020.8932513209825	47.08082755618918	125.52792282911342	15.376849312575633	4.790816306603299	0.2882273939265682	0.18118967919148327	0.19118186977608725	0.3394010571058616	1.285326739189069	0.7963304454129109	9.512991862595472E-4	0.8396635898205349	9.512991862595466E-4	0.8396635898205358	0.8513444270958191	0.8665307545985584	0.7221253855104377	0.020523581674820126	1.245988952512356	0.9816487311004016	0.6985173539037044	1.4737168557528506	1.0670879422107422	0.9124794372116535	0.46654930934259237	0.7036043384916925	0.8823504830509391	4.074589225784574	4.310811534812151	1.0	1.0	1.0	0.0	1.0	1.0	1.0	1.0	1.0	1.0	1.0	1.0	1.0	1.0	0.0	13.0	-55072.52320120714	0.0	0.0	74.0	-1329.9907865396133
266340000	-56832.96269886158	-1398.4719402783376	-55434.49075858324	0.4702606816043722	2020.869465345793	47.417298572349544	120.27553912754804	14.80622584314107	4.91594193622438	0.28778301664424355	0.1834040337979585	0.19259114449595985	0.3362218050618384	1.3700354826552021	0.8047499835868446	9.34018319606122E-4	0.6908769056370075	9.340183196061204E-4	0.6908769056370073	0.2756285489867694	1.4188972511230702	0.6394736539781493	0.26835984790421724	1.7738220482429397	1.979754792070625	0.017459893182319136	0.7105380592279625	1.0251727966806068	0.7923542394607508	0.058865709455910076	0.18040942986879427	1.5921138838565996	3.8456638078920835	0.21882918924309588	1.0	1.0	1.0	1.0	1.0	1.0	0.0	1.0	1.0	1.0	1.0	1.0	1.0	1.0	0.0	13.0	-55054.512271246225	0.0	0.0	79.0	-1333.406219403699
266350000	-56838.618141641586	-1409.9308850575285	-55428.68725658406	0.47898008379798307	2020.8607459435993	48.30303568538582	141.22291119528214	15.292789701215732	4.870514920065045	0.28757662145842533	0.18139405989756952	0.19338630495592427	0.3376430136880812	0.8997951671628202	0.7702455066889606	9.473160446081287E-4	0.8349754776022226	9.473160446081286E-4	0.8349754776022225	1.0357317665562762	0.3351024976856613	0.3860215682836494	0.4359826997656057	1.54104044353794	1.2444533690950905	0.2752679023950178	1.1044250409002434	0.5022331720028541	0.7192351096714856	0.18361727496907004	0.22778616871341284	0.8943537515725158	1.5498078861523439	0.9215662461794268	1.0	1.0	1.0	0.0	1.0	1.0	0.0	1.0	1.0	1.0	1.0	1.0	1.0	1.0	1.0	13.0	-55054.836498891375	0.0	0.0	78.0	-1341.435919074332
266360000	-56864.04879054177	-1401.1607377339683	-55462.8880528078	0.4790434123666602	2020.8606826150306	48.05974835947386	153.04517934881767	15.701726374673784	5.257018754307908	0.2897371869145178	0.18186859030265382	0.193321171508934	0.3350730512738947	1.5787010042933913	0.8096567996020332	9.608186118637169E-4	0.7518882294598367	9.608186118637183E-4	0.7518882294598386	0.26810838482865273	0.1336718294735252	2.060802981565037	0.48318078589243146	1.1313605879927489	0.3034331927352292	0.7987342400012588	0.390437737967586	0.20835226547153837	1.024301664392959	3.903115565382008	0.18744281943334373	0.3022894875159523	0.7506040472059112	0.3518875282771668	1.0	1.0	0.0	0.0	1.0	1.0	0.0	1.0	1.0	1.0	0.0	1.0	1.0	1.0	1.0	11.0	-55061.26215743407	0.0	0.0	83.0	-1339.1801968790312
266370000	-56860.25164407805	-1424.4198607956544	-55435.831783282396	0.4985595714196005	2020.8411664559778	48.47269611001314	158.7426072027008	15.610396608442985	5.064593307458239	0.2925427829446552	0.1793589676197657	0.18951695685891853	0.33858129257666086	0.9004968130520251	0.7730354433722569	8.994532767834199E-4	0.8970761070340455	8.994532767834197E-4	0.8970761070340452	0.6365656692550181	0.6014015740188641	0.372376604346707	0.2314060330689026	1.688339374231517	1.8134822577107532	0.48068306540423117	1.4515236387968296	0.3943098509170491	0.19168234891892127	0.4653903030736937	0.12774393421089864	1.2571764880352885	2.2925266729060456	0.28001304617331685	1.0	1.0	1.0	1.0	1.0	1.0	0.0	1.0	1.0	1.0	1.0	1.0	1.0	1.0	1.0	14.0	-55047.230817220465	0.0	0.0	80.0	-1349.071527121633
266380000	-56862.80681701129	-1414.6323371580643	-55448.17447985322	0.45817937608983456	2020.8815466513074	47.62773819060032	163.19942125912112	16.189111118019653	5.005492292459803	0.28896901823200616	0.1785288700010225	0.1946539671054724	0.3378481446614992	0.7946225338428335	0.7665000299759647	9.528575231908979E-4	0.7309541368284579	9.528575231908987E-4	0.7309541368284588	0.551955440592941	0.6152474321612609	0.3058861419795568	0.19559947857605428	1.382256543881383	0.9204385653318078	0.8203728898436531	0.7890098227550439	0.4033391848294114	0.7769987721985385	0.5277170101695529	0.875952203076549	0.7070173497310187	2.0470188487967564	1.1344366861505812	1.0	1.0	1.0	1.0	1.0	1.0	0.0	1.0	1.0	1.0	1.0	1.0	1.0	1.0	1.0	14.0	-55062.158657442815	0.0	0.0	83.0	-1348.473626876307
266390000	-56907.36244163275	-1426.4114025780357	-55480.951039054715	0.49151848175836854	2020.8482075456388	47.84489636027216	133.75450017292238	15.24233256487033	5.0421605610997995	0.2967306859194049	0.17858004204617126	0.1892654374808204	0.3354238345536037	0.4477089758102342	0.6763692229601025	9.951502106918307E-4	0.8962353668972189	9.951502106918318E-4	0.8962353668972207	0.47738851541265687	0.39989566150229294	1.1517359988272813	0.17870735892399825	2.3240135266644386	1.5027310035475945	0.9258797356336731	1.2218690300628428	0.9450662342541217	1.7523575596266938	1.0116488608039649	0.7605651761294282	0.582811329523685	2.3090340334458257	1.690876163676663	1.0	1.0	1.0	1.0	1.0	1.0	0.0	1.0	1.0	1.0	1.0	1.0	1.0	1.0	1.0	14.0	-55086.67836788798	0.0	0.0	86.0	-1347.7972047012333
266400000	-56873.62968743443	-1412.3825654445932	-55461.24712198984	0.46127199911514377	2020.8784540282822	47.97936867744709	145.1688491526128	15.809555704966678	5.111253075297251	0.29178893463341304	0.17794127796081088	0.18768093395881932	0.34258885344695694	0.4970253844975166	0.7072849092084389	9.638271124099523E-4	0.9429234894516745	9.638271124099521E-4	0.9429234894516754	0.5542356232545207	0.6748241607594785	0.15673475287006539	0.1232307992165211	1.5701024621973823	0.9118857945127387	1.4754935827037656	0.7183324015015742	0.41381051092290727	1.0571777329311047	1.4218403108971518	0.2128032216253167	1.1174340788997015	2.0512380670593857	0.8053727151543771	1.0	1.0	1.0	0.0	1.0	1.0	0.0	1.0	1.0	1.0	1.0	1.0	1.0	1.0	1.0	13.0	-55076.57616905213	0.0	0.0	91.0	-1337.7123485209652
266410000	-56893.222483094294	-1420.8277552497102	-55472.394727844585	0.5324430824308646	2020.8072829449663	47.41733649176474	204.84831431359174	16.577379598318398	5.041926977564078	0.2942126726115565	0.1775651392873983	0.18956638411085158	0.3386558039901938	0.4702148811146287	0.6723186554682831	9.77242625145426E-4	0.910191476486653	9.77242625145424E-4	0.9101914764866503	1.987191821199865	0.6300299248737927	0.06361083520621354	2.7717728581456162	1.9334669851311153	0.6456806087059406	1.595365530912942	0.8065470926862971	0.25882952593191516	0.7024014781935233	1.1068777146271753	0.3492872408987273	1.7680497819182694	3.159338991929809	0.5732751999758982	1.0	1.0	1.0	0.0	1.0	1.0	0.0	1.0	1.0	1.0	1.0	1.0	1.0	1.0	1.0	13.0	-55082.46134157591	0.0	0.0	83.0	-1342.8848065854402
266420000	-56878.46152639197	-1389.5099008494867	-55488.95162554248	0.5158717869705324	2020.8238542404267	47.04113593014933	111.06597181219196	14.528689898192718	4.85392929002215	0.2914204186148455	0.17939163745699135	0.19040995270924962	0.33877799121891367	0.8562682378818953	0.7736915280419556	9.875702769773294E-4	0.662364489452069	9.875702769773307E-4	0.6623644894520696	0.9415821358062446	1.4398729205204095	0.47973956447002664	1.2873198440290758	2.02277627603453	1.0231669588975725	1.4728460041706224	1.180758785514448	0.6135546964226137	1.0972590054660716	0.56273685106535	0.5249641474396352	1.3547434209705993	3.6033016425574673	0.323479332987777	1.0	1.0	0.0	0.0	1.0	1.0	0.0	1.0	1.0	1.0	1.0	1.0	1.0	1.0	1.0	12.0	-55093.297730154765	0.0	0.0	83.0	-1326.5050328096825
266430000	-56857.53392770924	-1399.7476840702755	-55457.78624363897	0.4511650229805562	2020.8885610044167	47.35668294389875	126.1580096853789	15.064208546112457	5.007026530864836	0.2916019607209736	0.1811121453117725	0.19059433387379102	0.33669156009346307	1.1735788241201515	0.7871130727525893	9.26888407450144E-4	0.868411238215661	9.268884074501431E-4	0.8684112382156585	1.9533564457612038	0.4852176509866268	0.8647912128451261	0.09374642097620463	1.5446660073074054	1.3702908256021762	0.030360425055325324	1.3067238000420498	0.21257952063656593	0.8101001938115863	1.1591644484467205	0.7001930953238021	1.1295409609848253	1.8459821614733272	0.39446670363775305	1.0	0.0	1.0	0.0	1.0	1.0	0.0	1.0	1.0	1.0	1.0	1.0	1.0	1.0	1.0	12.0	-55075.89396200739	0.0	0.0	79.0	-1329.860685743619
266440000	-56891.038471309555	-1416.1004273478914	-55474.938043961665	0.5129352876688387	2020.8267907397285	48.209286597332685	176.4364758797366	16.143672060806217	4.9282392326362725	0.2912224580698064	0.1811142541446348	0.1911571820389336	0.3365061057466255	1.1645864567160784	0.7614408563728077	9.452526624345982E-4	0.5696865210383381	9.452526624345977E-4	0.5696865210383382	1.0171776515834976	0.36263399856709094	0.2640618165241639	0.2644086086848701	4.108372311812917	1.0712148928851493	0.663434425626324	1.293583331530766	0.14287889716462493	1.7858931650694325	2.4018276582074116	1.413004891362726	1.3641339261063383	3.0265004908878876	1.1366623454738993	1.0	1.0	0.0	0.0	1.0	1.0	0.0	1.0	1.0	1.0	1.0	1.0	1.0	1.0	1.0	12.0	-55088.02987030244	0.0	0.0	75.0	-1353.373171621525
266450000	-56898.77989843598	-1452.5551358921753	-55446.22476254381	0.4801859108786544	2020.8595401165187	48.13615892174654	135.85080578146489	15.083800077452663	5.906548633680807	0.2939691695646472	0.18172324007411822	0.19121769607669203	0.33308989428454283	1.0922944688891982	0.7964034506936245	9.620283767215384E-4	1.0300000642752405	9.620283767215372E-4	1.0300000642752407	1.773272240991057	1.8783635277674247	0.5539070140252093	0.2380481947444011	2.4311388260170124	0.9589848970289973	0.4862521030024542	0.945900812679701	0.10908198468287375	0.675350295564809	1.350489968092032	1.184989840682546	1.3651183573903514	1.918460788314386	0.6467860193412683	1.0	0.0	0.0	1.0	1.0	1.0	0.0	1.0	1.0	1.0	1.0	1.0	1.0	1.0	1.0	12.0	-55084.13650517275	0.0	0.0	80.0	-1371.3706452577112
266460000	-56910.44367859321	-1444.971402720779	-55465.47227587243	0.5166051216221913	2020.823120905775	49.34215234420009	148.23377940111064	14.915844512106707	4.8707255486992835	0.2925889841923593	0.1794618579319735	0.19390407146587207	0.33404508640979536	0.9095482893237204	0.7667827810605063	9.104980822530666E-4	0.7498716709883061	9.104980822530668E-4	0.7498716709883061	0.9589489192720064	1.2239797642359405	0.2901478490321774	1.155747504307182	1.7320777747300784	0.8831522024677235	0.5031260487222925	0.44009248020752517	0.5473213222953683	0.6221472107123325	0.931902397173974	0.664025555457566	1.1081320418026093	1.2002379533478678	0.4533871762364488	1.0	0.0	0.0	0.0	1.0	1.0	0.0	1.0	0.0	1.0	1.0	1.0	1.0	1.0	1.0	10.0	-55069.0235434352	0.0	0.0	90.0	-1385.3669984916091
266470000	-56910.054805408356	-1428.0954044382604	-55481.959400970096	0.5117118364476	2020.8280141909497	48.40374549209535	97.2637720576568	13.532287552454045	5.067579037119112	0.2908082604858236	0.18297786531005295	0.19359664888054998	0.33261722532357374	1.420216621883317	0.8143711726373567	9.609687082464621E-4	0.5568900512674858	9.609687082464626E-4	0.5568900512674864	0.7996190816747957	1.8552354560420055	2.080609857864689	2.768731458996662	2.12716294275462	1.0943707253601582	0.020616795110244883	0.45119309142619435	4.156501979061838	0.262844311086438	0.28571672584222974	0.27355453679261144	0.9643721027216514	1.648959420194436	0.6041419131042581	1.0	0.0	0.0	0.0	1.0	1.0	0.0	1.0	0.0	1.0	1.0	1.0	1.0	1.0	1.0	10.0	-55103.22248360428	0.0	0.0	79.0	-1371.354631335236
266480000	-56900.07782690015	-1456.8196853458553	-55443.258141554295	0.5099171382799796	2020.8298088891174	49.359930882008	110.41346729547402	14.005379634096396	5.351622921245546	0.292888114756233	0.17976760253563046	0.19035767874977988	0.33698660395835695	0.9400299715072022	0.7979888180119085	8.681212646264723E-4	0.7024792378376908	8.681212646264709E-4	0.7024792378376918	1.3450993695455309	1.5689093410232904	0.6613636125598377	0.03284354349977163	1.185564854281933	0.40258945308929717	0.3592616167823524	0.5566300406971892	0.14968443370916187	0.4318705823774391	0.7357497491607837	0.035561695846030805	0.8649335576042826	2.17036414268158	0.19190123534759979	1.0	0.0	0.0	0.0	1.0	1.0	0.0	1.0	1.0	1.0	1.0	1.0	1.0	1.0	1.0	11.0	-55075.19642330474	0.0	0.0	82.0	-1399.5484459279267
266490000	-56898.911093365496	-1456.7337667449692	-55442.17732662053	0.5308749788724284	2020.808851048525	49.11690763706363	103.73959593187462	13.826300148043268	4.963955673192408	0.29069718900116587	0.17613265541638293	0.1920374546131953	0.34113270096925624	0.7654729787172112	0.7530779286595476	9.30339267874696E-4	0.6929790462612918	9.303392678746952E-4	0.6929790462612895	0.610146417689381	0.1215327342348288	0.580497656796819	1.1708351514783457	2.3734405560284513	0.7903531415245199	1.8425859173628905	0.6311326330169662	0.23544065179904508	1.2858286630569595	0.16190750343683025	0.6486569511533753	0.3324393235667092	2.273477018380815	0.40705343519345677	1.0	1.0	1.0	0.0	1.0	1.0	0.0	1.0	1.0	1.0	1.0	1.0	1.0	1.0	1.0	13.0	-55081.06767601559	0.0	0.0	76.0	-1393.0920693500277
266500000	-56894.62194348962	-1445.5027524630857	-55449.11919102653	0.5530622459618114	2020.7866637814354	49.37065207427325	124.35132305878774	14.590359225246413	4.815980786347348	0.29743033660550605	0.17798504912996796	0.19026208189738966	0.33432253236713666	1.1538214999871645	0.7716059503856627	9.238322265856338E-4	0.7447195109091499	9.238322265856346E-4	0.7447195109091519	0.4682196857192046	0.06288788050306325	1.1157012317775237	0.396319405030299	1.0028890526076026	0.6179239404836792	0.4604490594673366	0.2273642043543546	0.4021333042555785	0.37673998428215805	0.21896354602548812	0.22388131784366191	0.27491716031008706	1.4391689387128366	0.8724451241666883	1.0	0.0	0.0	0.0	1.0	1.0	0.0	1.0	1.0	1.0	1.0	1.0	1.0	1.0	1.0	11.0	-55072.28307333066	0.0	0.0	83.0	-1388.237098252291
266510000	-56930.55443798625	-1470.8106637129067	-55459.74377427334	0.5281702193773707	2020.8115558080199	48.75440881889004	108.25046749453308	13.99677490223027	5.132276396673741	0.29140729844681806	0.18388272868446537	0.1880141297073568	0.33669584316136003	1.3341930986394317	0.7949770427743442	9.197492935668849E-4	0.8118678213013091	9.197492935668839E-4	0.8118678213013094	1.1209496344184495	0.4469155648713978	0.7507278144328051	0.8792292359006372	4.059873673128139	2.9964722305716833	0.2775745509331336	2.124090879809322	0.6086406122595012	1.3965137203763718	2.5551566973146107	1.0167791037662557	2.558724855680251	4.319552529023289	1.188438409428475	1.0	0.0	0.0	0.0	1.0	1.0	0.0	1.0	1.0	1.0	1.0	1.0	1.0	1.0	1.0	11.0	-55079.642143562116	0.0	0.0	83.0	-1392.2367484799393
266520000	-56912.41719972813	-1479.902711535389	-55432.51448819274	0.5305774630209036	2020.8091485643765	49.89818959281631	150.69642559026812	15.013917461066159	5.307856625563654	0.2898716406277192	0.18032514004390304	0.19039246143832822	0.3394107578900499	1.0547388248670446	0.7823481080507403	9.594416936753108E-4	0.8244962331899749	9.594416936753133E-4	0.8244962331899743	1.027878001575473	0.721685628294428	1.6190690595038626	1.8031818819605043	2.7003628385487497	0.7442065204128536	0.6309410216276874	1.1415930162365204	1.1417673443489522	0.14319641933079644	1.043457923112636	0.8959066567204375	0.6930410994624643	3.2851993479514006	1.0687954142214309	1.0	1.0	0.0	0.0	1.0	1.0	0.0	1.0	1.0	1.0	1.0	1.0	1.0	1.0	0.0	11.0	-55064.411459114795	0.0	0.0	80.0	-1407.5835308580392
266530000	-56962.60195535552	-1485.947940585247	-55476.654014770276	0.49951999328074925	2020.8402060341166	50.48880266040854	145.22863465720093	14.710340388643509	5.221215363077541	0.28975924565536654	0.18152344158908848	0.19282101113305508	0.33589630162249023	0.8636953693397913	0.779981237063541	8.934968519117557E-4	0.8529579507214295	8.934968519117552E-4	0.85295795072143	0.3679961287249318	0.3230185321502923	1.4527238603528099	1.6631451097909258	1.0230981192851951	2.4566301233639365	0.903807211167369	0.6109905077209984	0.8568786919235013	0.12047601029015326	1.7285565186227168	2.168198763518773	1.124442242116598	1.5168142834332552	0.7876112381117877	1.0	1.0	0.0	0.0	1.0	1.0	0.0	1.0	1.0	1.0	1.0	0.0	1.0	1.0	1.0	11.0	-55093.87381054901	0.0	0.0	81.0	-1413.6951136430407
266540000	-56929.32143741438	-1483.704023609436	-55445.61741380495	0.46230837450313655	2020.877417652894	49.79967231774492	158.89475041552834	15.038906412195145	5.251222398219168	0.29128728082892025	0.1768823663710816	0.19369519894398504	0.3381351538560134	0.9409077065976336	0.7607604437657471	9.619345106360742E-4	0.7907045115054799	9.619345106360724E-4	0.7907045115054793	0.3454949450531146	0.4549419640909697	1.6762714475029388	0.41413613684966255	1.2522919119206286	0.28789615898263016	0.9886343696937602	1.190646696532697	0.6057999585271334	0.5872954679495562	0.9238417024976197	0.13274955073899444	0.5388368605276912	1.9274201914480202	0.22331868561912982	1.0	1.0	0.0	0.0	1.0	1.0	0.0	1.0	1.0	1.0	1.0	1.0	1.0	1.0	1.0	12.0	-55067.77654378708	0.0	0.0	86.0	-1418.1568280867257
266550000	-56934.89230358385	-1466.2537199323951	-55468.63858365146	0.46836889419256933	2020.8713571332048	49.426632716637236	137.19884507452966	14.913158891498469	5.330121463260442	0.29491536107441524	0.18191926855205978	0.18916734643548458	0.3339980239380407	0.7556208195575418	0.7607863860256351	8.937514213000361E-4	0.8106517439318638	8.937514213000363E-4	0.8106517439318647	0.6464193178786596	0.1134862536999439	0.63461809012832	0.24083926744903647	1.6618509690888317	0.6223875971879489	2.144060377367508	0.546437205570699	0.3353637198849534	0.5160676318681301	1.170838464645777	0.08256404970494297	0.26624177285871625	2.8821669729965627	0.6523864502082766	1.0	0.0	0.0	1.0	1.0	1.0	0.0	1.0	1.0	1.0	1.0	1.0	1.0	1.0	1.0	12.0	-55093.25208267601	0.0	0.0	83.0	-1399.5305683352913
266560000	-56929.60112224108	-1505.8460131116458	-55423.75510912944	0.486012919351236	2020.8537131080461	50.23262565796088	145.5031040804647	14.693193220890631	4.871053887026484	0.28901721534064984	0.18073670322462357	0.19486275100712996	0.3353833304275969	1.485600520475989	0.8139608507229003	9.153648357663913E-4	0.9645481864221853	9.153648357663896E-4	0.964548186422185	1.0917155314073845	0.4118637773150505	0.2901408023947959	3.5193697056360844	3.694491397587604	2.2916908586820584	0.3770439116018204	0.6870948767869325	0.3707658177664673	1.1993207792530256	1.9527263285903644	0.498157604541485	2.1231588569686313	4.225240037318012	1.7812366559176127	1.0	1.0	1.0	0.0	1.0	1.0	0.0	1.0	1.0	1.0	1.0	1.0	1.0	1.0	1.0	13.0	-55048.1619677012	0.0	0.0	86.0	-1414.8255492925493
266570000	-56921.19248848747	-1486.802404135917	-55434.39008435155	0.5227627491134416	2020.8169632782838	50.10020365688577	122.66593765112515	14.442078950711828	4.775164122713466	0.29504595969559044	0.18135745115759033	0.1919222984881964	0.3316742906586231	0.7240050536127931	0.7280653058697364	9.199327127970905E-4	1.1393211537300885	9.199327127970922E-4	1.1393211537300885	1.8772949894134856	0.06946227636312004	0.6803892120435261	0.16602403448091352	1.3068846037059212	2.0576519628249215	0.28554796825540196	0.4182704168764378	0.06893810244964313	0.857418601153328	0.8532554679831024	0.37924539600256923	1.4538841447657946	1.1639573963706364	0.5417807726205817	1.0	0.0	0.0	0.0	1.0	1.0	0.0	1.0	1.0	1.0	1.0	1.0	1.0	1.0	1.0	11.0	-55063.21193713687	0.0	0.0	83.0	-1405.8849242953918
266580000	-56903.396922664586	-1464.3163670925037	-55439.08055557208	0.5147411079724784	2020.8249849194249	49.932769578641576	123.9743724678672	14.38926952303035	5.149660903801171	0.2888925370944716	0.17890000923139682	0.19300529016740844	0.3392021635067234	0.49837338905392903	0.7143157696525241	9.150839442019548E-4	0.8158783750236653	9.150839442019561E-4	0.815878375023668	1.5002370414721888	0.3833708521420595	0.25760042065173594	0.26474095150687	3.5370767245127044	0.5691778022335389	0.1188987980316437	0.6612056600132135	0.4326461888131692	0.6505915125718598	1.5068054510516937	0.6220825716722179	1.2637973599203587	1.9605832819757127	0.9718006883833673	1.0	0.0	1.0	0.0	1.0	1.0	1.0	1.0	1.0	0.0	1.0	1.0	1.0	1.0	1.0	12.0	-55053.37951586515	0.0	0.0	86.0	-1395.408925421589
266590000	-56909.91613611355	-1455.35926700194	-55454.556869111606	0.48287618221448253	2020.8568498451828	49.37192371741251	128.53368626784922	14.664549854690314	5.886715203007083	0.29034833042099484	0.18084920395756623	0.19172034448669678	0.33708212113474234	0.7942652706559987	0.7466884617806787	9.323684029374663E-4	0.8509618030392139	9.323684029374702E-4	0.8509618030392165	0.527721120813357	0.14681858542487825	0.23314142445868463	0.04612315730804647	1.1172377204293478	0.2646662447237292	0.4027751838589484	0.4489983459261982	0.020848326848605853	0.308172917687598	0.201018703229628	0.1855477954654352	0.6642606731093645	0.8651548797813349	0.11590295390616129	1.0	1.0	0.0	0.0	1.0	1.0	0.0	1.0	1.0	1.0	1.0	1.0	1.0	1.0	1.0	12.0	-55074.91399391009	0.0	0.0	84.0	-1393.4779539908816
266600000	-56945.44593882546	-1473.835816562863	-55471.6101222626	0.5009335732974828	2020.8387924540998	49.57966131728948	155.6111342441878	15.304532989210848	5.275991653335923	0.29555547440560176	0.17762081717732772	0.1898136736623038	0.337010034754767	0.42791967237356887	0.709233779695586	9.376064814684469E-4	0.87088242835289	9.376064814684452E-4	0.8708824283528891	1.0396290304464921	6.012232002672599E-4	0.24333316974046684	1.2321881940988848	2.932924504034018	0.18800199665142808	0.8688776081942087	0.6904365375036237	0.4239351876252706	0.46799870249538045	1.1590305872936828	1.1423015424345113	1.5737053286851135	3.1480484372540207	0.6952697200560919	1.0	1.0	0.0	0.0	1.0	1.0	0.0	1.0	1.0	1.0	1.0	1.0	1.0	1.0	1.0	12.0	-55082.163599253894	0.0	0.0	89.0	-1401.2176856090164
266610000	-56936.22986718569	-1476.324343140229	-55459.90552404546	0.498940691829769	2020.8407853355675	49.87296298503881	142.20073352384503	15.03992624260456	5.052096365892211	0.2943913362091184	0.17492271970476045	0.19328260960150295	0.3374033344846185	0.49944790341988377	0.6819881063446952	9.030546692092046E-4	0.8458790610716771	9.030546692092054E-4	0.8458790610716782	1.6239660358960357	0.0379327100834043	0.016382501882203526	1.9771652765595038	4.290095817927272	1.210361553589453	0.9699296452853032	1.4226201700161862	1.2301391442902954	0.3697295607972995	0.6419962280337657	0.6815402166504625	1.0524174086483638	1.9789059953084052	0.35814308925799215	1.0	0.0	1.0	0.0	1.0	1.0	0.0	1.0	1.0	1.0	1.0	1.0	1.0	1.0	1.0	12.0	-55077.76554546555	0.0	0.0	85.0	-1402.6711201249757
266620000	-56932.27750225194	-1457.901310864039	-55474.376191387906	0.4571542884774395	2020.88257173892	49.029345477326686	134.3423035342179	14.88899623114163	4.978407841958741	0.2894828511900214	0.1774596758277753	0.19328260960150295	0.33977486338070073	0.5129025453045161	0.7232011946226438	9.209524571061075E-4	0.8726624107210058	9.209524571061088E-4	0.8726624107210074	0.6515018825275711	0.5122590419724012	0.016277814154638682	0.23815152944485987	2.610992603623792	1.116324977372059	0.11037829061658953	2.0286802581582584	0.7713432206510843	0.9159123162007811	0.643942977018499	0.40880904265640744	0.588784197600337	2.7969284044978617	0.9237255075639926	1.0	1.0	1.0	1.0	1.0	1.0	0.0	1.0	1.0	1.0	1.0	1.0	1.0	1.0	1.0	14.0	-55085.76385833055	0.0	0.0	82.0	-1382.1939223580703
266630000	-56908.43109996731	-1453.208313058432	-55455.22278690888	0.45742263693717244	2020.88230339046	49.29094930302852	150.15641967732134	14.946250203386152	5.599999575491603	0.29186654821167596	0.17929783153241358	0.19123368100473156	0.3376019392511792	0.7663964897249713	0.7678028338534342	9.095141452147768E-4	0.8062256866583908	9.095141452147754E-4	0.8062256866583893	0.5842653706333293	1.2133141680996216	0.16324844242551778	0.6025418787786473	2.0513298534882023	1.0746488202521898	0.06917304704899924	0.4336781373493647	1.9434945566242967	0.6999425787496224	0.5959479618665514	0.9808251466066611	0.6340882937139157	1.9185923436270025	0.5022035726977787	1.0	1.0	0.0	0.0	1.0	1.0	1.0	1.0	0.0	1.0	1.0	1.0	1.0	1.0	1.0	12.0	-55069.63320124019	0.0	0.0	86.0	-1385.679527109419
266640000	-56898.91974150981	-1452.2460721995528	-55446.67366931026	0.45639455065786094	2020.8833314767394	49.50783869139254	174.58703840204174	15.80538590211456	4.705681006644225	0.29062832586640586	0.1787118109399351	0.19608547573799573	0.3345743874556636	0.6348700327759271	0.7209179546284898	9.706247167426009E-4	0.8151785627770897	9.706247167426022E-4	0.8151785627770894	0.765842179605196	0.31339667805241267	1.297591488421667	0.5299274702844481	1.2776431177413683	0.32819661488172763	0.5991366049485364	0.486810029303185	0.5403958613133686	0.3718359694176055	0.5218484921737662	0.34235492310973725	0.5168359966364824	1.7872768980921205	0.52972927498147	1.0	1.0	0.0	0.0	1.0	1.0	0.0	1.0	1.0	1.0	1.0	1.0	1.0	1.0	1.0	12.0	-55072.46088988231	0.0	0.0	84.0	-1387.702842292015
266650000	-56926.48057560745	-1473.7600193947862	-55452.72055621266	0.5125016714396685	2020.8272243559577	49.13766258177728	147.8232160749631	14.858198156126512	5.397008980949284	0.290556275171444	0.1793711723741483	0.18922901063004494	0.34084354182436305	1.1972127672332182	0.7856660890036754	9.161175679716978E-4	1.0475733741888325	9.161175679717009E-4	1.0475733741888342	1.4820993732574612	0.0982609086216432	0.2333082266292689	0.8771678824346737	1.735713853797449	1.211867312187682	0.9012333427817075	1.4071815827609793	0.41744315625994927	0.5665044530205727	0.8724438511403628	0.7343210783406543	2.2048981326808863	2.354650692331033	0.26876587901227955	1.0	1.0	1.0	0.0	1.0	1.0	0.0	1.0	1.0	1.0	1.0	1.0	1.0	1.0	0.0	12.0	-55060.29853109723	0.0	0.0	91.0	-1391.6729716981217
266660000	-56888.373768010366	-1476.4632840490576	-55411.91048396131	0.48356478226862176	2020.8561612451288	49.20357528412966	123.87454433863854	14.424272124981362	5.544301351939612	0.2900210120280543	0.18102194619657877	0.1898745819480652	0.33908245982730195	0.7663069996964593	0.7475922176605058	9.018275349226493E-4	0.8140174541652219	9.018275349226493E-4	0.8140174541652204	0.6987662284270463	0.37983722525954366	0.7694917016226303	1.6769772137447645	3.8571900111757085	2.1446233521917812	0.861804607404053	1.374248251131163	0.4205881156041827	0.9593785819741474	1.4853434812696305	0.8972689562460032	0.790548779223394	1.569579164239737	0.6969162981276202	1.0	1.0	0.0	0.0	1.0	1.0	0.0	1.0	1.0	1.0	1.0	1.0	1.0	1.0	1.0	12.0	-55031.981132575	0.0	0.0	85.0	-1403.7129892579633
266670000	-56895.24098701358	-1474.12729950961	-55421.113687503974	0.4922859462124938	2020.847440081185	49.134588464031914	144.78275177376923	15.044791927109262	5.015886700867323	0.29354053086670995	0.18301723014567814	0.19137888869162056	0.33206335029599154	0.9916600975224336	0.7759389828811498	8.887274094883987E-4	0.82513206555173	8.887274094883991E-4	0.8251320655517304	0.5300759026420957	0.3437545579564597	2.2813959942994386	0.18231786044616174	3.1810884286119365	0.31951015650783987	1.8321381745302154	1.2301282989354	0.10268313239664523	0.8299305777235679	0.8336407775022199	0.4066702050538912	0.5662216562979951	1.68481048642082	0.681360386361197	1.0	1.0	0.0	0.0	1.0	1.0	0.0	1.0	1.0	1.0	1.0	1.0	1.0	1.0	1.0	12.0	-55052.505525590415	0.0	0.0	82.0	-1403.9861665437397
266680000	-56868.865588132845	-1452.9082832512383	-55415.95730488161	0.5131280542730772	2020.8265979731243	49.57943965966909	134.30050041821775	15.146424371785375	5.543258616416157	0.29375043668238005	0.1801762375633529	0.1904036863655226	0.3356696393887446	0.7461723569955823	0.7543447887092765	8.90079698102886E-4	0.6851689343745069	8.900796981028868E-4	0.6851689343745065	0.349726020615469	0.18196823564700673	0.2331504737206864	0.020016780084108746	0.7723174647766563	0.6999698200017008	0.060053141814497384	0.2705374830140397	0.3079219487824265	0.29696917113681803	0.20943289541256108	0.11535076970886675	0.19528109009974362	0.7923014890439214	0.4249487378219404	1.0	1.0	1.0	1.0	1.0	1.0	0.0	1.0	1.0	1.0	1.0	1.0	1.0	1.0	1.0	14.0	-55025.60541098505	0.0	0.0	83.0	-1394.9256644836441
266690000	-56900.58688418091	-1453.6968986171994	-55446.889985563714	0.5375341723494079	2020.802191855048	49.746587416704	146.01881111783607	14.951615520243157	5.273254641782681	0.2885913748859222	0.17967799835158726	0.19282915697561814	0.3389014697868725	0.7243131058440784	0.7163415316686805	8.622578869164689E-4	0.7011776822724071	8.622578869164661E-4	0.701177682272405	1.1277536046390355	0.7152649756297853	0.16981662570513	0.4971987280378156	2.8678775233557343	1.9520333422917242	0.004259142395874034	1.1200029857713043	0.6831086201171501	0.39040783703530363	1.0416198283742788	0.8536262042988958	1.466115669334123	3.244379988037572	0.9359702555916216	1.0	1.0	1.0	1.0	1.0	1.0	1.0	1.0	1.0	1.0	1.0	1.0	1.0	1.0	1.0	15.0	-55058.48652879357	0.0	0.0	79.0	-1380.0188425910849
266700000	-56901.267930850605	-1460.8390454651494	-55440.42888538545	0.4769459042444418	2020.8627801231528	49.501119169066556	117.08742029799937	14.142575974276728	5.617130315791853	0.2901260143704641	0.17900968551268878	0.19400323306738845	0.3368610670494588	0.6175761509145449	0.7205110568405813	9.578788900948704E-4	0.8340008983828133	9.578788900948717E-4	0.8340008983828149	0.6558856900970541	0.3611520678424731	0.5381612734079584	0.4843788687494283	1.8860609176854746	0.7382503782647245	0.18616199937711317	0.4237429121487743	0.2625866235872159	0.8622246056583344	0.9441242483527421	0.6115918248060146	0.7798811938128305	1.382353457168948	0.42771497953682935	1.0	1.0	1.0	1.0	1.0	1.0	0.0	1.0	1.0	1.0	1.0	1.0	1.0	1.0	1.0	14.0	-55067.19363354439	0.0	0.0	79.0	-1390.2143981747586
266710000	-56902.05109109425	-1436.9224251444919	-55465.12866594976	0.5125420817374033	2020.82718394566	48.7046149079827	154.92918642566846	15.737835022874924	4.829964284395089	0.2861506307402843	0.18153967732644677	0.1910955705488634	0.34121412138440566	1.0576981511843546	0.7850905153976016	9.41214474457329E-4	0.7468320511041375	9.412144744573306E-4	0.7468320511041378	1.6589789374546458	0.39140065091621973	0.5607658411241159	1.4797443003842765	2.367935168698988	0.5129116657754521	0.007373328378010131	1.2843448261221782	0.5341791870064619	0.59779552381655	0.5944931443988727	0.9732315333778397	1.2476123513500441	4.1701892940978915	0.9297992313511799	1.0	1.0	0.0	0.0	1.0	1.0	1.0	1.0	1.0	1.0	1.0	1.0	1.0	1.0	1.0	13.0	-55095.287938656234	0.0	0.0	79.0	-1366.0895064148954
266720000	-56923.75711860825	-1452.6394040400367	-55471.117714568216	0.49689201674505534	2020.8428340106523	49.124062522232016	118.77163497580823	14.512333014465291	4.932889954690036	0.2957184025840756	0.1809746793538972	0.18766981576572467	0.33563710229630256	0.889062489204018	0.8049414346460081	9.120579029730634E-4	0.8247952779702201	9.120579029730622E-4	0.8247952779702193	0.8008265149439799	0.27835333654032013	0.005940090167877046	0.919843112095943	1.1206942101764665	0.4980008867459685	1.001232905413543	0.9925672647537959	0.08719722388105983	0.2717850516793393	0.520768570732752	0.5796457095863979	0.6524737624451993	0.9811757567668992	0.664007203427787	1.0	1.0	1.0	0.0	1.0	1.0	0.0	1.0	1.0	1.0	1.0	1.0	1.0	1.0	1.0	13.0	-55090.174244231835	0.0	0.0	81.0	-1386.1405477085752
266730000	-56918.82798022251	-1449.7142993921636	-55469.11368083034	0.48459363801410826	2020.8551323893832	49.11933279064523	126.05143081619593	14.837220497407912	5.255901633422663	0.28899017940700256	0.1803209698124862	0.19285607516087266	0.33783277561963865	0.7971364422814698	0.7802311581499377	9.091993181890627E-4	0.7320495432932068	9.091993181890621E-4	0.7320495432932058	1.1099086599017112	0.11116316637008707	0.0027467557660358663	0.1864819554726385	1.6937333259512657	0.46682855181453353	0.3326471302636181	0.6299332431627391	0.7171623089749806	0.6639829966698458	0.939757247349926	0.4567279514076788	0.7378276055647934	1.779687356597731	0.6090691390048223	1.0	1.0	0.0	0.0	1.0	1.0	0.0	1.0	0.0	1.0	1.0	1.0	1.0	1.0	1.0	11.0	-55084.989038462474	0.0	0.0	81.0	-1391.5619913895323
266740000	-56935.208894070194	-1462.4003787419906	-55472.8085153282	0.5624401459473	2020.77728588145	49.685820799123846	130.27261063220612	14.517356260941737	5.333473143284948	0.29168170664373344	0.1793434996758048	0.19155126305676198	0.3374235306236999	1.0419492950196825	0.77702618718919	9.097791910877675E-4	0.7168268409642684	9.097791910877695E-4	0.7168268409642703	1.5441202724233305	0.14790898640085406	0.09051165716262652	0.2371803832428069	3.1177317577780896	0.5447376592225339	0.4315934960050169	1.499730403094093	0.49671477502886136	0.9941884225250547	1.4585189544636705	0.43987898635423817	1.0848680730155629	2.1553573513967903	1.3383091849540676	1.0	1.0	0.0	0.0	1.0	1.0	0.0	1.0	1.0	1.0	1.0	1.0	1.0	1.0	1.0	12.0	-55096.98735277126	0.0	0.0	78.0	-1396.6095816389156
266750000	-56941.11365381684	-1465.8112960074047	-55475.302357809436	0.5371843588528579	2020.8025416685446	49.56478839813316	135.60421630643376	14.716761755691113	5.3104814011727735	0.293059319305655	0.179845061161977	0.19150612129075134	0.3355894982416169	1.0569790846800189	0.7652266128961845	8.908776993297601E-4	0.9179273601118877	8.908776993297609E-4	0.9179273601118901	1.1890713593158713	2.8511970540012572	0.8477338418578024	0.39842640268301527	2.515891373991974	0.5931752951232916	1.8421680824101048	0.7529229372593488	1.5188373362357288	0.5663640959063392	0.6703162547105573	0.9212286654245385	0.47753832302085164	1.509764728614392	0.7615790989451058	1.0	0.0	0.0	0.0	1.0	1.0	0.0	1.0	0.0	1.0	1.0	1.0	1.0	1.0	1.0	10.0	-55095.621666742125	0.0	0.0	86.0	-1392.5847359249083
266760000	-56962.64065989194	-1479.9028140355013	-55482.73784585644	0.4808351846318093	2020.8588908427655	49.80238640396854	133.2107687381297	14.605843702984119	5.267287792928847	0.28960277546074364	0.18346322110196997	0.18860707216273567	0.33832693127455093	0.6510427318429222	0.7341105964190446	9.030616069013972E-4	0.8690884823108799	9.030616069013973E-4	0.8690884823108788	1.3696045997629314	0.725511233999573	1.118038109166082	0.37562763120875187	2.1280881641082354	0.9526026990537494	0.16206774403392335	0.9194231942544395	1.6701518971460911	0.8716080895711398	0.8213137718810503	0.20423786250229825	0.754441890809557	1.9243210405933142	1.1117973218643793	1.0	1.0	0.0	1.0	1.0	1.0	0.0	1.0	0.0	1.0	1.0	1.0	1.0	1.0	1.0	12.0	-55104.67085977142	0.0	0.0	83.0	-1407.599296454551
266770000	-56932.69108087695	-1455.1580028505416	-55477.53307802641	0.5214764460936704	2020.8182495813037	49.10155209035521	150.86985156554303	15.232099005429738	5.218821573993713	0.28969851233183225	0.18094419647129872	0.18955716515022586	0.33980012604664334	0.45023375973334884	0.703717076043493	9.03400610360997E-4	0.7402336146376088	9.034006103609969E-4	0.7402336146376098	0.5357310920359301	0.3811086496031521	0.4185575460527125	2.160530139933491	1.11244634683476	0.5667143684361705	1.1214308245365787	0.539487938800075	0.12337179342844436	0.5030184151963135	0.24738800221071588	0.37349777901365866	0.7695390085388428	1.3687457391725624	0.2581967876901958	1.0	1.0	1.0	0.0	1.0	1.0	0.0	1.0	1.0	1.0	1.0	1.0	1.0	1.0	1.0	13.0	-55094.23015540218	0.0	0.0	81.0	-1392.3308167405344
266780000	-56968.97891775212	-1464.2126499274973	-55504.76626782463	0.49977768985528914	2020.839948337542	49.78153594265338	153.80497072823636	14.877181577595117	5.371293823078822	0.2884187984185504	0.1787062302220751	0.19668115767650968	0.3361938136828649	0.5004049004322537	0.7031658741990204	9.131351695847151E-4	0.696824701495997	9.131351695847152E-4	0.6968247014959965	0.4174652066876909	0.5278308942340555	1.7925343037468404	0.6642313082540335	2.153470834602611	0.9482729514497993	0.7546571125014825	1.843398236605133	0.18409629018637125	1.3298832356734978	0.34373054388310503	0.5774901020621552	0.7701860689310177	1.6482297996012027	0.7137133048907015	1.0	1.0	0.0	0.0	1.0	1.0	0.0	1.0	1.0	1.0	1.0	1.0	1.0	1.0	1.0	12.0	-55101.9045657838	0.0	0.0	82.0	-1401.1795557288265
266790000	-56941.28890689199	-1457.1492432739506	-55484.13966361804	0.5352853679253621	2020.804440659472	49.52143868506232	142.9587189592126	14.94045143917173	5.326438971484139	0.29259816708721686	0.17991633029578724	0.18963251632899955	0.3378529862879964	0.7676938741778978	0.7301906411522049	9.744820534970796E-4	0.8105428416926199	9.744820534970796E-4	0.81054284169262	0.518401029685739	0.12617252314422284	0.3615812846130293	0.16689940715087337	1.417883827427067	1.0746050756572199	2.842078887933549	1.1564607015759463	0.1544808470620523	0.2404986320884833	0.8549859708146804	0.9603022922797506	0.7203397958208716	2.1611933846129094	0.6441294366329284	1.0	1.0	0.0	0.0	1.0	1.0	0.0	1.0	1.0	1.0	1.0	1.0	1.0	1.0	1.0	12.0	-55082.589075608776	0.0	0.0	92.0	-1389.4068155732534
266800000	-56946.98005135081	-1466.8689912568207	-55480.11106009399	0.51333693980623	2020.826389087591	49.0537194629595	165.87665748591158	15.877602999122846	5.168782187078159	0.29171286008218694	0.17867241822691465	0.19410069844568242	0.335514023245216	1.2888096605697346	0.7872657207763959	9.33501719433403E-4	0.9570587574383043	9.33501719433401E-4	0.9570587574383022	0.836167380973542	0.48961127920973363	1.6122985753336496	0.8136630340035947	1.5278492984796315	1.3729953042564444	1.6487138070556506	0.4879901160685566	0.2755725731952245	0.8850439528179395	0.954196533720747	0.22857560049347334	0.5804843103347391	2.3122046006897112	0.9439020443177303	1.0	1.0	0.0	0.0	1.0	1.0	0.0	1.0	1.0	1.0	1.0	1.0	1.0	1.0	1.0	12.0	-55092.71917238942	0.0	0.0	88.0	-1389.5038394354835
266810000	-56900.065079018364	-1465.8838586949985	-55434.181220323364	0.48641234390279176	2020.8533136834944	49.30181751463246	148.08632115730816	15.0270634739384	4.728092830269458	0.29307321215088367	0.17890309698733417	0.1934666247259396	0.3345570661358426	0.9842632661526294	0.7959628919827042	9.084957867270764E-4	0.8465822074179367	9.084957867270756E-4	0.8465822074179342	0.7229163177458654	0.4616221128234738	0.27978646867734674	0.0905448331188808	1.567286572228008	1.0657157650908005	0.6950673492686589	1.079859903117344	0.6572560127787425	1.045348445337682	0.7001090228873782	0.38869860797673306	0.732537913725127	1.9197773670682947	0.4183416163041148	1.0	0.0	1.0	0.0	1.0	1.0	0.0	1.0	1.0	1.0	1.0	1.0	1.0	1.0	1.0	12.0	-55049.663413544884	0.0	0.0	84.0	-1397.790481685493
266820000	-56909.60185901517	-1449.2290508443925	-55460.37280817078	0.4868320224916876	2020.8528940049057	49.647314174733026	152.38433534476914	15.247316076496652	4.786532563905594	0.29127758802921333	0.17894283772727843	0.1919543753121868	0.3378251989313215	0.48749953722794853	0.7365542054393425	9.695618570938531E-4	0.7747264507094282	9.695618570938559E-4	0.7747264507094297	0.8587270373420038	0.9364248719829121	1.0745147854145674	0.754701095175923	1.885707358459734	1.6082712477619345	0.4091279526834871	1.4335941370379421	0.1519575655493858	1.0131745587920833	1.4803965599267586	0.3835530302556364	0.7051655587956301	1.8906903241423951	0.5419316143881255	1.0	0.0	0.0	1.0	1.0	1.0	0.0	1.0	1.0	1.0	1.0	1.0	1.0	1.0	1.0	12.0	-55067.42055681688	0.0	0.0	83.0	-1382.1014288001825
266830000	-56929.96264299392	-1457.6584913926665	-55472.30415160126	0.47802159941431804	2020.861704427983	49.720228054477424	148.4051917459384	14.880932872517228	5.302359719377777	0.2940047583012636	0.17713643968348042	0.1875780815234857	0.3412807204917703	0.5597933836136887	0.7351230535135467	8.803094883485801E-4	0.8301450643079946	8.803094883485764E-4	0.830145064307992	0.5945948956355549	0.650702661532191	1.9305649703816625	0.2364134429827309	1.2987555728556759	0.6496642721233247	0.9509598779467575	0.39271230898800885	0.33461522776002756	0.2868469326350671	1.951979792550754	0.3296665868010873	0.7002990397918947	1.0547550169758817	0.7112006333656734	1.0	0.0	0.0	1.0	1.0	1.0	0.0	1.0	1.0	1.0	1.0	1.0	1.0	1.0	1.0	12.0	-55075.07971724314	0.0	0.0	86.0	-1390.4821270293908
266840000	-56925.87408118257	-1457.8272459033599	-55468.04683527921	0.47261728917215645	2020.8671087382252	49.10334410312671	137.67535085892442	15.061613783597682	5.410233838829114	0.29068254769805946	0.1807533873363465	0.19460425043452936	0.3339598145310647	0.8989082585857322	0.7553650504183632	9.588496837064575E-4	0.9069188337545866	9.588496837064578E-4	0.906918833754586	0.4689762714900483	0.897676851450428	0.4072748312106688	0.4453780530299276	1.0294816012333583	1.2639225321680843	0.9944495081909258	0.6944897413742885	0.6918406488915493	0.8605633841177363	0.8974683713930941	0.14640452406180665	0.2981761976986773	1.595771186033576	1.225032733597187	1.0	0.0	1.0	1.0	1.0	1.0	0.0	1.0	1.0	1.0	1.0	1.0	1.0	1.0	1.0	13.0	-55073.80384972812	0.0	0.0	82.0	-1384.4196664566875
266850000	-56949.25369645702	-1467.8282779180324	-55481.42541853899	0.48015542062731525	2020.85957060677	49.32240690090014	124.21569264530012	14.54680844847963	4.841361356746343	0.29293495643303863	0.17620271851205882	0.1945147113627834	0.3363476136921193	1.0688573836489497	0.7762211683560585	9.482939265485514E-4	0.8472205545627756	9.48293926548553E-4	0.8472205545627759	0.6619754572111249	0.3909729759780227	1.1909358832972134	0.055494519753667565	0.578285239690875	1.008262595653687	1.7868439502873654	1.009259063873015	0.5351225540538344	1.458066695480604	0.2604818344616259	0.8562027559977987	0.5051909133518384	1.4368785830144737	0.959964941632289	1.0	0.0	1.0	1.0	1.0	1.0	0.0	1.0	1.0	1.0	1.0	1.0	1.0	1.0	1.0	13.0	-55083.77929483861	0.0	0.0	81.0	-1396.3499434074631
266860000	-56904.271577169246	-1445.6161712492374	-55458.655405920006	0.4995975930517163	2020.8401284343456	48.682966364475156	147.8276929761189	15.325198800339825	5.0681010234993105	0.28874521257656	0.18075474161907207	0.1930189477295725	0.33748109807479554	0.46314401860155097	0.7193956214091214	9.036433259773111E-4	0.9482774885985864	9.036433259773113E-4	0.9482774885985873	0.892517336761412	0.4970051326411626	0.7588180450386014	0.338185357688602	1.5875418713854683	0.6712155280733819	0.32461731817395906	0.795839585785474	1.484996706821743	0.5391263392023433	0.3322244844265529	0.7637918171705252	0.5011018003708068	1.0145603465981627	0.29834473604869427	1.0	0.0	1.0	0.0	1.0	1.0	0.0	1.0	0.0	1.0	1.0	1.0	1.0	1.0	1.0	11.0	-55084.36197330134	0.0	0.0	82.0	-1377.315660566888
266870000	-56904.035876522175	-1433.3542184186533	-55470.681658103524	0.5224454778923465	2020.817280549505	48.672226479720486	148.41489174824451	15.206112233249998	4.863292063985226	0.29242860295068784	0.17951472581095954	0.1954003262541057	0.332656344984247	1.0767585130432105	0.7526811199425293	9.463906512973523E-4	0.8282535688370332	9.463906512973518E-4	0.828253568837034	0.5529821758450392	0.8620234258800311	1.0887525482909186	0.3190453817241768	1.8654288838472117	1.4305213695854837	0.8781251228373459	0.7656482959259664	1.302507065781443	0.36602424613497925	0.12421454049673104	0.6897663637587312	1.4860911281055695	1.0993403103846513	1.1475117564352442	1.0	0.0	1.0	0.0	1.0	1.0	0.0	1.0	0.0	1.0	1.0	1.0	1.0	1.0	1.0	11.0	-55087.92960335325	0.0	0.0	90.0	-1366.6223311199064
266880000	-56920.28791484154	-1442.055268939202	-55478.23264590234	0.46717493011569866	2020.8725510972815	48.75908313736011	147.80391151254454	15.377089415495345	5.004012602003039	0.29063899297232937	0.18153853033568754	0.1917307470422195	0.33609172964976364	1.1313894362378327	0.7777354974589901	9.293702175075576E-4	0.8736821570226003	9.293702175075562E-4	0.8736821570226019	0.45606319377136084	0.32075444048500584	0.6966434282108906	0.46415767103331546	1.8334962340231502	0.7861209833803586	0.8164957932505482	0.46101941766512544	0.4152774441548975	0.9067332570916231	0.41526746005340054	0.485668512507392	0.5363701703282984	1.2948560459756622	0.5892822432698362	1.0	0.0	1.0	0.0	1.0	1.0	1.0	1.0	1.0	1.0	1.0	1.0	1.0	1.0	1.0	13.0	-55095.910338781105	0.0	0.0	78.0	-1371.6057266724988
266890000	-56900.9478258503	-1426.566999299032	-55474.38082655127	0.5097701968303754	2020.8299558305669	48.99418722973433	130.60334437157977	14.851268004269816	5.905374898094425	0.2873187212142971	0.18055904901249362	0.19364069552455404	0.33848153424865535	0.8313228230064741	0.7733153076446063	9.554034460609251E-4	0.7410022775480404	9.554034460609226E-4	0.7410022775480382	0.6983071864887652	0.44102057076469786	0.34801706266877697	0.9708906575001781	0.8546360791725645	0.9730682881051438	0.517094062045576	0.49368460221101773	0.20402819160165162	0.29127161215378305	0.4912112915947912	0.19513453841102454	0.7457434416875692	0.8993179714378893	0.5061078870665919	1.0	0.0	1.0	0.0	1.0	1.0	0.0	1.0	1.0	1.0	1.0	1.0	1.0	1.0	1.0	12.0	-55082.165343293644	0.0	0.0	85.0	-1367.2820102747694
266900000	-56900.8637192101	-1438.7460443131106	-55462.11767489699	0.5071622253511904	2020.832563802046	48.287788159635355	106.68603764708291	14.167116093999583	4.820794834626212	0.2881349606674248	0.1781259705082267	0.19246110026035623	0.34127796856399234	0.9826344657800453	0.789374776559714	9.479647876079801E-4	0.8619550886553183	9.479647876079814E-4	0.8619550886553189	1.071673653599636	0.43054859451289385	0.8964978666638695	1.4351221019674243	3.1595238358002233	1.714692213457494	1.0053621754144768	1.2422222360313055	0.5049119420317839	0.4058334525424576	1.0352687375202119	0.2832973178369812	0.5940382201074271	2.5908013170782636	0.6581261759673611	1.0	1.0	0.0	0.0	1.0	1.0	1.0	1.0	1.0	1.0	1.0	1.0	1.0	1.0	1.0	13.0	-55067.22402459227	0.0	0.0	85.0	-1363.4137551025758
266910000	-56893.86041874515	-1438.5313391819507	-55455.3290795632	0.5281133004900589	2020.8116127269072	48.42593365806664	165.48498780698648	15.82982828773159	4.465136121752409	0.29553558607421226	0.18095464852694362	0.18740235541831257	0.3361074099805315	0.7933320546750288	0.7398417625736285	9.384106765109129E-4	0.8610653278613563	9.384106765109138E-4	0.8610653278613559	1.9939042843617614	1.25531660778292	0.2694052991093362	0.47953278279855327	3.2891940385079668	2.745636986653839	0.21331392890716044	1.0460921703202273	0.31814061750289413	0.6174142502190675	0.4996729635965827	0.6522558568884471	1.4696449425029383	2.0861665325362053	0.8704618810537046	1.0	0.0	1.0	0.0	1.0	1.0	0.0	1.0	1.0	1.0	1.0	1.0	1.0	1.0	1.0	12.0	-55062.16306686816	0.0	0.0	87.0	-1364.8185773941702
266920000	-56878.91896710759	-1416.5820501055503	-55462.33691700204	0.4443887356892513	2020.895337291708	47.64601232231681	118.20816497290464	14.816032705672466	5.423180908168859	0.2919792621904834	0.18026498306713645	0.18653903448724934	0.3412167202551307	0.7915021759433911	0.7616151923838149	9.400709781361557E-4	0.9570688277954922	9.400709781361566E-4	0.9570688277954947	1.2874139015122492	1.402259860802559	0.6928070659417646	1.8246067651925721	1.6324977910304923	1.0829104429902996	0.5505817668658849	0.5958727333859497	0.2807628787975504	0.7644463068806706	2.171842065287183	0.0670263178941944	0.5177318626484626	0.47595747122027104	1.3301496552969367	1.0	0.0	1.0	0.0	1.0	1.0	0.0	1.0	1.0	1.0	0.0	1.0	1.0	1.0	1.0	11.0	-55076.57091907437	0.0	0.0	83.0	-1344.4294211045942
266930000	-56902.01440736167	-1436.0370545275575	-55465.97735283411	0.46953870326795105	2020.8701873241293	47.94208433870753	169.40200963278454	16.406899367044392	4.695182201028839	0.29386516376347716	0.18118380377104246	0.1876166642249752	0.33733436824050517	0.37320510823354724	0.6754427126001521	9.393862158600298E-4	1.013298009977491	9.393862158600293E-4	1.0132980099774902	1.570160654047904	2.359260949888011	0.19977000825599367	0.09723470529328404	1.593833283254822	2.128213412742515	0.2163313295910643	0.13755673457131815	1.1798062351406362	1.1101378480981137	0.35875351763760144	0.1693545089450932	1.5957993487058129	1.281286704029863	1.3141568002910144	1.0	0.0	1.0	1.0	1.0	1.0	1.0	1.0	1.0	1.0	1.0	1.0	1.0	1.0	1.0	14.0	-55090.53583802314	0.0	0.0	85.0	-1353.585040394921
266940000	-56884.79624596692	-1414.256353744968	-55470.539892221954	0.48474834036622366	2020.8549776870311	47.79042282515468	149.4377596035365	16.006760839765313	5.337758866694058	0.29596310026701667	0.17869371959590682	0.19369498865152035	0.33164819148555613	0.4334993458114852	0.7166940578459329	9.237716739134558E-4	0.8326872043557474	9.237716739134564E-4	0.832687204355747	1.5874432562087106	1.2754508354716978	0.7785485548657596	0.5641564968617883	2.568951351429451	2.2847855221091713	0.9421254275591511	0.6638582699151491	0.586640919014111	1.7634424780418738	0.4251052826619105	0.8699276218558432	3.676062702021234	3.0622983283272265	2.420194189099697	1.0	0.0	1.0	1.0	1.0	1.0	0.0	1.0	1.0	1.0	1.0	1.0	1.0	1.0	1.0	13.0	-55087.42805072627	0.0	0.0	81.0	-1334.9228638574502
266950000	-56878.8620123235	-1412.9889230458234	-55465.87308927768	0.49819815605340195	2020.841527871344	47.8481378008432	147.0343963667183	15.7440082162087	5.273556315927746	0.29017316525019893	0.18052790675475547	0.19477488594261055	0.3345240420524351	1.1524472882937655	0.7811215262641272	9.27908242452638E-4	0.9650932762220985	9.27908242452639E-4	0.9650932762221	0.6389326996202217	5.1767870866552	0.1861214722832004	1.2467239722191101	1.1956564070929483	1.376433204434484	0.6976903433932029	0.5939838980646414	0.5672768219795071	1.497784436418454	0.29402178402821333	0.08332790045934993	0.7268434143443121	1.5614651258621746	1.236704425904189	1.0	0.0	1.0	0.0	1.0	1.0	0.0	1.0	1.0	1.0	1.0	1.0	1.0	1.0	1.0	12.0	-55093.41509300764	0.0	0.0	84.0	-1334.6322287243897
266960000	-56893.28524323484	-1414.652669459453	-55478.63257377539	0.5167388544816971	2020.8229871729156	47.96615734310407	143.8404608926327	15.243329051946654	5.432417246467549	0.2891718980367869	0.17770579702032596	0.19009750972152845	0.3430247952213587	0.7451192817515322	0.7330703269103808	9.905916675085403E-4	0.8619255717806336	9.90591667508543E-4	0.8619255717806339	3.3463167601098998	1.1936640897311253	1.239565114296496	0.687021406092863	1.413334730704929	1.601299471927381	1.1131999994735136	1.7969599334734738	0.5642074093454383	1.8290279686942885	0.6256668224424805	0.9191337939616746	1.1854114961787943	3.462618704910444	1.8544968218713125	1.0	0.0	1.0	1.0	1.0	1.0	0.0	1.0	1.0	1.0	1.0	1.0	1.0	1.0	1.0	13.0	-55097.201604131784	0.0	0.0	79.0	-1333.7893428621235
266970000	-56867.23581527272	-1383.2076377907017	-55484.02817748202	0.47611128970545813	2020.863614737692	47.71746934175469	153.92448277232958	15.97413489858559	4.511029826200823	0.28666501125837046	0.18288074400400145	0.19230682949156286	0.3381474152460652	0.8985949958330675	0.7556919642017836	9.315386164331626E-4	0.6496037727760896	9.315386164331636E-4	0.6496037727760904	1.5454283348446265	1.5714602582861208	0.8684882109930426	0.3075219892156089	2.0284362211188025	1.4596793227919904	0.2316003025274851	0.3697211653895015	0.06212849653864298	1.8523261184507565	0.306816690269684	0.43988778341704154	1.0683711832437273	2.41394556349439	1.2535351332866342	1.0	0.0	1.0	1.0	1.0	1.0	0.0	1.0	1.0	1.0	1.0	1.0	1.0	1.0	1.0	13.0	-55087.67880726197	0.0	0.0	80.0	-1319.7566493296656
266980000	-56828.1407526492	-1379.2113433348657	-55448.92940931433	0.4722438813384675	2020.8674821460588	46.9778306939464	143.9944240154924	15.83597419248744	4.83191094085222	0.2882509067644291	0.17724639300067954	0.19677457087788067	0.33772812935701063	0.8602860048296482	0.7792137440909381	9.604422403606236E-4	0.8022402704512123	9.604422403606247E-4	0.8022402704512129	0.8419470087547201	0.07631087670072023	0.6998082775805003	1.408300104756851	1.11947007193955	1.0332703878796345	0.38793893155930925	1.073282627228137	1.4156498921485208	1.1515289600811656	0.1400489407095032	0.7793764329569788	1.992414440392999	2.514869434691425	1.0638667596209785	1.0	1.0	1.0	1.0	1.0	1.0	0.0	1.0	0.0	1.0	0.0	1.0	1.0	1.0	1.0	12.0	-55066.23890980837	0.0	0.0	80.0	-1311.5363630701197
266990000	-56836.54859156947	-1376.0856936472862	-55460.46289792219	0.4494377888758889	2020.8902882385214	46.5591507610309	166.9961152753281	16.263165670202895	4.947518223317628	0.29177518571233774	0.1842641513492517	0.18842755573207404	0.33553310720633645	0.8255524249290283	0.7599977347467496	9.953257106784497E-4	0.8509075725347119	9.953257106784532E-4	0.8509075725347123	1.0753382877723245	0.3632416818334728	0.48684555185070505	0.9496010383933603	1.492438328039358	1.515662433948254	0.7675659177917311	0.8599048149469176	0.5938591046439009	0.9229980251136328	0.08796633557736853	0.5816837822659342	0.9187720405654747	2.110700368339458	1.3920841824627834	1.0	1.0	1.0	0.0	1.0	1.0	0.0	1.0	1.0	1.0	0.0	1.0	1.0	1.0	1.0	12.0	-55085.156638883534	0.0	0.0	80.0	-1307.9106561359476
267000000	-56848.43117986448	-1359.599603552462	-55488.83157631202	0.4559401448658446	2020.8837858825316	45.864623659947895	128.6767127388148	15.507818859947987	5.543910130461248	0.2911649064780129	0.18426884329822352	0.19026033872623338	0.3343059114975301	0.7764818484455226	0.7589698428024125	9.61876755038284E-4	0.7152176405462753	9.618767550382825E-4	0.715217640546275	0.9711691836122992	0.4765817315228509	0.4539645621911437	0.23255414102779476	2.6916557484331323	1.18399213505169	1.0726990144130475	1.5846167899134747	0.5945015807676207	0.6795832461352166	0.17832454145789658	1.0561411643777407	0.8389802653900037	3.2869190427945436	0.7709554135008445	1.0	1.0	1.0	0.0	1.0	1.0	0.0	1.0	1.0	1.0	0.0	1.0	1.0	1.0	1.0	12.0	-55101.64247847602	0.0	0.0	80.0	-1296.569058447393
267010000	-56845.19170018098	-1338.858302952292	-55506.333397228685	0.5406253912130022	2020.7991006361842	46.055039144317874	117.09485796390281	15.379535606436013	4.999134163542104	0.29158299274968735	0.18021296973432763	0.19301328785205316	0.3351907496639317	0.5100174411680649	0.7541683147212578	9.952784958954309E-4	0.6853492375691912	9.952784958954302E-4	0.6853492375691912	0.6259176551054513	0.32468596870112115	0.3884537416564701	0.04356460796086549	1.7596745132782792	0.4181734745665155	0.5937263440172351	0.6532443946112071	0.2291355126945417	0.8637542807381801	0.2530760451063751	0.5486227891406581	0.9160996051032262	0.864656971670822	0.478750114286371	1.0	1.0	1.0	0.0	1.0	1.0	0.0	1.0	1.0	1.0	1.0	1.0	1.0	1.0	1.0	13.0	-55109.31779233519	0.0	0.0	81.0	-1282.5314304784422
267020000	-56838.1724034675	-1344.2336825531231	-55493.938720914375	0.4757409046163588	2020.863985122781	45.53055261648411	141.31180331287544	15.851127794609129	4.687858117387872	0.29427738003789783	0.1786396519097797	0.19207189694734544	0.33501107110497685	0.5717901165979314	0.7373818920056276	9.862865818069434E-4	0.8167648237402096	9.86286581806946E-4	0.8167648237402114	0.41827147307814294	0.209682313047697	1.2051417066237082	0.16548592189505107	0.7875379390968947	0.5841012295091813	1.3629588467793166	0.4897357645691694	0.14125812832265497	0.4606309821512956	0.015023072481000455	0.5102818550600724	1.4113960933416287	1.2674515980042698	0.33794884648033313	1.0	1.0	1.0	0.0	1.0	1.0	0.0	1.0	1.0	1.0	1.0	1.0	1.0	1.0	1.0	13.0	-55111.15401546555	0.0	0.0	79.0	-1281.5558231598407
267030000	-56841.42299594952	-1345.5370349317527	-55495.88596101777	0.5483039839342417	2020.7914220434632	45.16723426416688	130.40252860978836	15.740852697614994	5.767946816881013	0.2928480508670077	0.17863580456310074	0.18877221553817486	0.33974392903171646	0.6144457970476671	0.7571554603710567	9.721093490481516E-4	0.9775679844519646	9.721093490481543E-4	0.9775679844519668	0.9613717865333462	1.5647423071172497	0.6749886961556237	1.0614888190006477	1.7179607816820153	1.5885614552490344	3.4238758473574533	0.5077905559255221	0.39520426851952434	1.2271366247102633	0.18360903907508122	0.6196236013364589	0.9191642675302087	1.5217064094542083	1.0578351130243866	1.0	0.0	1.0	0.0	1.0	1.0	0.0	1.0	1.0	1.0	0.0	1.0	1.0	1.0	1.0	11.0	-55106.01720805595	0.0	0.0	91.0	-1272.201966582669
267040000	-56847.087436122194	-1341.2699812744993	-55505.817454847696	0.4914764350324559	2020.848249592365	44.67040737280918	101.40060271797746	14.90012189388255	4.95000031287992	0.29286571037397774	0.17761692903555784	0.19274525367365544	0.33677210691680876	0.9148656620808842	0.758870044484532	9.980952714969311E-4	1.066066332457825	9.980952714969315E-4	1.066066332457825	1.5587053706714895	0.4468061025253741	0.9772895494100744	1.2360195473028597	3.6674869579290212	3.6636220876167402	1.2140300798268127	1.074045999503145	1.4933420384308689	0.6609715809285266	0.4675765453145657	0.44222015716764573	0.7263546642873361	2.5196952518992846	1.3105305390269535	1.0	1.0	1.0	0.0	1.0	1.0	0.0	1.0	0.0	1.0	1.0	1.0	1.0	1.0	1.0	12.0	-55119.5213182764	0.0	0.0	87.0	-1257.9506075680256
267050000	-56807.36290123042	-1310.3051024155718	-55497.05779881485	0.47072442510165374	2020.8690016022956	45.52419591355558	129.90946643225467	16.150322884821385	5.8328114474951	0.29269743538254117	0.183421297636378	0.19177418344924071	0.3321070835318399	0.9119478273733785	0.7682819812670715	9.931067900333737E-4	0.770236292776283	9.931067900333715E-4	0.7702362927762814	0.7881845531222215	0.0989954158424739	0.8125344624559617	2.320606826060454	1.6749060762508123	1.4094140515394404	0.982423623242077	0.4943309445113962	1.6386891039393476	0.8049842883524917	0.4943749595869584	0.8404213107218494	0.48808811577864875	2.6197027894278953	1.275040953505726	1.0	0.0	1.0	0.0	1.0	1.0	0.0	1.0	0.0	1.0	0.0	1.0	1.0	1.0	1.0	10.0	-55106.23123745679	0.0	0.0	85.0	-1248.4115262278633
267060000	-56832.67543038041	-1336.1312465527517	-55496.54418382766	0.5609106158218948	2020.7788154115754	45.73198442847425	165.96642715921936	16.643260579471953	4.877668430404899	0.2904920581755523	0.1804597547968618	0.19489155672522543	0.3341566303023602	1.835406940174559	0.8135697445604291	9.758297341233174E-4	0.7392657710679097	9.758297341233204E-4	0.7392657710679134	1.3183456671361635	0.11585845400773553	1.0638838244350792	0.3914352133218105	2.016889500568257	0.7556815429752244	0.9122816877514913	1.1880442138087988	0.4438484912552279	0.35252775108276596	0.21142984540361484	0.6539802585319492	0.46032270506842066	1.7110108080784043	0.777177314054803	1.0	1.0	1.0	0.0	1.0	1.0	0.0	1.0	0.0	1.0	1.0	1.0	1.0	1.0	1.0	12.0	-55115.49728070488	0.0	0.0	79.0	-1273.5752360498063
267070000	-56855.26576175483	-1342.4517127230542	-55512.814049031775	0.47344703422960116	2020.8662789931677	45.672834999380754	141.93968116579583	15.992753794345854	4.984285755674118	0.29358369676684726	0.18168117346548093	0.19080621568376613	0.3339289140839054	1.4001840340779663	0.8141452799011474	9.96829033593814E-4	0.8276049363023632	9.968290335938114E-4	0.8276049363023609	0.20481471665146816	0.15411082930126682	0.17347684718210568	1.3229265979892466	1.276177386219689	1.6059336286209618	0.47454382841992276	1.1698291445541222	0.4184682281982095	0.7152301651729498	0.4057695426888207	0.9024658206962971	0.8017981389084664	2.108335278289047	1.0873192546549009	1.0	1.0	1.0	0.0	1.0	1.0	0.0	1.0	0.0	1.0	0.0	1.0	1.0	1.0	1.0	11.0	-55124.171972128046	0.0	0.0	81.0	-1278.715054708792
267080000	-56851.125518322384	-1385.475831139714	-55465.64968718267	0.4994535922410499	2020.8402724351563	46.807445848271826	162.045678342643	16.442835905676155	5.676240885434324	0.29086579946092384	0.17967984966291095	0.18906887973195738	0.3403854711442076	1.0070565100336373	0.7810558919294963	9.830572484928741E-4	0.8187393854336674	9.830572484928763E-4	0.8187393854336683	1.6177485846447155	0.45925359906097074	2.098075979181772	0.6375916670393779	5.314142466413753	2.0241805803000643	1.168387243164421	1.4631905404180758	0.6545492116925019	0.8695877130737519	0.7510204636200395	1.458137806306976	2.2228911345651743	3.220551177343862	0.6688894620134578	1.0	1.0	1.0	1.0	1.0	1.0	0.0	1.0	0.0	1.0	1.0	1.0	1.0	1.0	1.0	13.0	-55092.025840602604	0.0	0.0	82.0	-1305.1308441278727
267090000	-56886.26265599811	-1396.5960054127338	-55489.66665058537	0.5924707759486602	2020.7472552514487	47.41135283540295	174.12205460612776	16.32678407992841	4.677993908729947	0.2882446966123132	0.17899623969441028	0.19682735746745658	0.33593170622581975	0.37170498912064037	0.6551697970349581	9.552933052418079E-4	0.9424840778364826	9.552933052418056E-4	0.9424840778364819	0.9590692177558339	1.756221701617824	0.2842948154570001	1.0078182783661387	2.2182095690588155	1.1551152728253746	0.07131934082389173	0.9173470643485462	1.1583056564892757	0.756580558388246	0.661265031981077	1.975819063924309	2.230125729067491	3.5344633906436953	0.3768649014313258	1.0	1.0	0.0	0.0	1.0	1.0	0.0	1.0	0.0	1.0	1.0	1.0	1.0	1.0	1.0	11.0	-55111.7702711505	0.0	0.0	91.0	-1321.6220391888544
267100000	-56843.769875554724	-1405.4324541837782	-55438.33742137095	0.49327808311431015	2020.846447944283	47.803031988429865	149.08422225771793	15.715360398763094	5.702244626644981	0.28845461933223937	0.18225694603855122	0.1911238655047135	0.33816456912449566	0.6389052102521571	0.7458241251312869	9.442372333475367E-4	0.7957746685759799	9.442372333475367E-4	0.7957746685759779	0.721820195544382	2.638632402232612	1.8936686211145017	0.4312878195052107	4.691619777157565	2.289332448107071	0.08107784017245379	1.5639669572554487	0.3508276731017071	0.9017829364828904	0.918110984129232	1.1052183465311962	1.6222469889988946	1.5891139213971914	1.0851565575226536	1.0	1.0	1.0	0.0	1.0	1.0	0.0	1.0	0.0	1.0	1.0	1.0	1.0	1.0	1.0	12.0	-55065.43776111918	0.0	0.0	77.0	-1331.4053745856588
267110000	-56826.38438513524	-1390.3218619374	-55436.06252319784	0.5045575978781195	2020.8351684295192	47.56091664399911	145.17508513226394	15.724960439735911	5.212339576612553	0.2918371518442749	0.18102025204608105	0.18709185700998207	0.3400507390996618	0.4674692800489482	0.709897330877295	9.766815746587389E-4	0.69453281048494	9.766815746587382E-4	0.6945328104849404	0.26151814083574837	0.8129311926948397	0.622060209598328	0.1801705833294283	1.4631814449603036	2.180802199374394	0.045605792166082626	0.66347623599932	0.9179098217663596	1.071475895559846	0.5246685503989847	0.37484487572140723	0.6735648859011935	2.623799849266578	0.8794131929969176	1.0	1.0	1.0	1.0	1.0	1.0	1.0	1.0	0.0	1.0	1.0	1.0	1.0	1.0	1.0	14.0	-55067.22980259361	0.0	0.0	74.0	-1325.4460442762595
267120000	-56814.56774560608	-1376.908073787688	-55437.659671818394	0.5097493205807377	2020.8299767068165	46.85244680952594	153.1622120154513	15.877297601190138	5.384792005334248	0.29330069884303833	0.18061606381816994	0.19146103301513281	0.3346222043236587	1.369419479551947	0.789998656613372	9.992290214192155E-4	0.6613103341026813	9.992290214192146E-4	0.6613103341026805	1.390138379193208	0.28853441939433017	0.390055701349388	1.3839874083169745	0.8137101001110769	1.3903818733243063	0.009953297655594776	0.38148399009166734	0.24845017128674604	0.670961137533474	0.27156846475185487	0.4384103099986981	0.269864433490258	2.1108002487571946	0.23073472126582772	1.0	1.0	1.0	0.0	1.0	1.0	1.0	1.0	0.0	1.0	0.0	1.0	1.0	1.0	1.0	12.0	-55075.53472244071	0.0	0.0	75.0	-1320.2085182541027
267130000	-56822.21695233676	-1394.6601617881404	-55427.556790548624	0.5025540121513113	2020.837172015246	46.66608304208611	123.05650582605782	15.22472374773474	5.381045548772644	0.29270171897702735	0.1793382757907256	0.18895501922546265	0.3390049860067842	0.9336271569284239	0.7620702776354163	9.401791624199804E-4	0.918353754072935	9.401791624199811E-4	0.9183537540729356	0.9318407792383017	0.1966851482526432	0.9617621727603288	0.9171598868693808	1.2814917336714267	1.7369031123350724	0.16640252422327928	1.4289513022158293	0.37359463320209113	0.9725429756852826	1.844189845946114	0.1315569176115886	1.1248259090111148	2.2991746222081972	1.3913916011235603	1.0	1.0	1.0	0.0	1.0	1.0	0.0	1.0	0.0	1.0	0.0	1.0	1.0	1.0	1.0	11.0	-55071.2862037675	0.0	0.0	81.0	-1323.8634176225032
267140000	-56831.56965602815	-1370.871887953907	-55460.69776807424	0.4708893595012566	2020.8688366678962	46.43695553882989	142.32618148632196	16.081970753277474	5.5206175372514625	0.2871570142262101	0.17797233768349488	0.19084051711820302	0.3440301309720918	0.8286452918745427	0.7441559955198237	9.908980805751596E-4	0.7564915350499837	9.90898080575161E-4	0.7564915350499841	0.5551661516484798	0.5362025134383358	0.20858878075260856	0.7172958880439954	1.5096235621100496	1.4501721873778228	0.3929743069885936	0.9539642102155892	1.6191231867648554	0.26308806901107906	0.3802308796752355	0.6118069296142055	0.7452715997917501	1.2825241918300945	0.25399351494167366	1.0	1.0	0.0	0.0	1.0	1.0	0.0	1.0	0.0	1.0	0.0	1.0	1.0	1.0	1.0	10.0	-55087.21344877745	0.0	0.0	80.0	-1314.35206193489
267150000	-56827.97039373026	-1359.6003813620387	-55468.37001236822	0.49614056040500903	2020.8435854669924	45.72503008713209	99.52344595197371	14.548475003000984	5.408817559490548	0.28939769593878434	0.17697226935554208	0.19252880370983905	0.34110123099583434	0.6691524377086749	0.7456551785812249	9.772092715901225E-4	0.9111672421507879	9.772092715901225E-4	0.9111672421507876	0.9228565613847444	0.7306543005365477	0.6386857580582034	0.5655158204629607	2.3229942378055166	0.6438376515265533	1.176803436854457	0.8413193649062488	0.4307121056425438	1.8011432937947718	1.226174581447252	0.6810310220979768	0.5800897081489006	2.427131501464591	1.353863972841567	1.0	1.0	0.0	0.0	1.0	1.0	0.0	1.0	0.0	1.0	0.0	1.0	1.0	1.0	1.0	10.0	-55105.1338286943	0.0	0.0	84.0	-1292.3046908450372
267160000	-56849.91268783254	-1378.3630700460524	-55471.54961778649	0.4845580646986441	2020.8551679626987	45.96098943401817	100.57151423348792	14.397288123918212	5.215892252070455	0.2877229811933885	0.17483007264776657	0.1943891564328143	0.3430577897260304	1.9948307039887656	0.8484341092399593	9.536526456627636E-4	0.7860810377543969	9.53652645662763E-4	0.7860810377543946	2.3966694222285936	0.27057725625491413	0.854252769455419	1.6612971690070177	1.3000400191059411	1.0896924357942916	0.16628774569210217	1.4848778191121041	0.16688689288429212	1.1057982922999028	0.5420715365526473	3.602223305749124	1.1524198172663218	2.4948836490669795	0.6579979314755572	1.0	1.0	1.0	0.0	1.0	1.0	0.0	1.0	1.0	1.0	0.0	1.0	1.0	1.0	1.0	12.0	-55093.354603718944	0.0	0.0	88.0	-1306.995586480088
267170000	-56844.5437336551	-1367.1280185965022	-55477.415715058596	0.4826126374468183	2020.8571133899504	46.25604697672606	101.52829623642866	14.486970323104819	5.15840392712764	0.29200861964653757	0.17741539411748505	0.19098609637450675	0.33958988986147043	0.8473234822143347	0.7812838809245183	9.49854934814852E-4	0.7865564036772363	9.498549348148518E-4	0.7865564036772361	2.5225475254580276	0.7269698706186972	0.9083842047073484	1.1050201528999974	1.3387618385080486	2.344268959317847	0.7745336157260061	0.734916834056647	2.7088860670304586	1.7709264614234674	1.5774778653390853	0.7581258994634459	1.0171945397876272	0.9329243260257299	0.6280666291130608	1.0	0.0	1.0	0.0	1.0	1.0	0.0	1.0	0.0	1.0	0.0	1.0	1.0	1.0	1.0	10.0	-55086.55363305302	0.0	0.0	82.0	-1301.3774868359103
267180000	-56813.82129544293	-1364.058554605636	-55449.762740837294	0.4901278152254464	2020.849598212172	46.590922222496765	112.45726655045047	15.010398619252083	5.131771026162011	0.29155211246852036	0.17909099092310454	0.19457993304316248	0.3347769635652125	0.6138844993311956	0.7529310229853585	9.605823688601029E-4	0.7235697360655368	9.605823688601023E-4	0.7235697360655352	1.0458684697787513	1.530813413281285	0.7097082587013387	0.02303168671955004	0.9903028213377626	1.8294216650900026	0.25751128210324625	0.8500048566563555	1.2555664321140858	1.4568870891427341	1.5668781455042449	0.9025317926200971	1.1810447480866266	1.7467946535497443	0.4645632027158534	1.0	0.0	1.0	0.0	1.0	1.0	1.0	1.0	0.0	1.0	0.0	1.0	1.0	1.0	1.0	11.0	-55073.80366989704	0.0	0.0	78.0	-1303.2710739669133
267190000	-56819.69009134404	-1354.2864064577925	-55465.403684886245	0.47430560129852417	2020.8654204260988	45.57788390854757	104.81703443584651	14.86890221717164	5.609215819893336	0.2935391308566032	0.17762681225785662	0.19387169053133893	0.3349623663542011	0.9162607736603812	0.7755304945254653	9.987922658964644E-4	0.7516491018167907	9.987922658964657E-4	0.7516491018167902	0.2646526543048633	0.16873492789136335	0.48390616679825676	1.3146370691941438	0.7327407405138674	0.47601379294330826	5.406069778043148	0.7016976678399932	2.7610898147425904	0.7161011051764035	0.6215733450825506	0.39398729024622514	0.6416573043627387	0.6884416326351521	0.3316001884958514	1.0	0.0	1.0	0.0	1.0	1.0	0.0	1.0	0.0	1.0	0.0	1.0	1.0	1.0	1.0	10.0	-55096.41590044345	0.0	0.0	79.0	-1294.5277489593648
267200000	-56835.981668633154	-1379.6356550495723	-55456.346013583585	0.4639064892643405	2020.8758195381329	46.06279822662409	113.09009094726404	14.759361577166317	4.724881368524931	0.2942002318646199	0.17804167073200966	0.19319861067600802	0.3345594867273623	1.1363750020928352	0.8031529205370226	9.915124951077588E-4	0.8612978239994274	9.915124951077581E-4	0.8612978239994266	0.8592003456982478	0.940586558340034	0.4943573569391189	0.41596526720143817	1.9691008155056677	1.7099914483496128	0.9822162197306267	1.052457253606961	2.062968157773823	1.0140624141575594	1.5605573823798575	0.9701495935945155	0.890744461705891	2.8157782568554395	0.4636331639265517	1.0	1.0	1.0	1.0	1.0	1.0	0.0	1.0	0.0	1.0	0.0	1.0	1.0	1.0	1.0	12.0	-55086.807660295955	0.0	0.0	81.0	-1307.156021253892
267210000	-56844.64515972725	-1381.8910604122655	-55462.75409931499	0.47453391218762675	2020.8651921152098	45.759619475164754	114.2627918604756	14.944610243266215	5.1329714831555595	0.29393229647936847	0.17710939270944315	0.191337625298666	0.3376206855125223	1.4883387623933855	0.8089489866937659	9.277608262245227E-4	0.8365694682159107	9.277608262245246E-4	0.8365694682159108	0.6190459504946993	1.729689342134272	0.46199176741883313	0.4179844825040152	1.4936458031972957	1.5662641808262907	1.2164428539178207	0.9968815180515344	0.31647895851556446	0.6372362931866002	0.3926306952667939	1.6870173364350738	0.8909853419453121	3.90214593180031	1.0632303447945122	1.0	1.0	1.0	0.0	1.0	1.0	0.0	1.0	0.0	1.0	1.0	1.0	1.0	1.0	1.0	12.0	-55098.776202361805	0.0	0.0	82.0	-1310.7950296508602
267220000	-56827.61734103998	-1374.4236487163032	-55453.19369232368	0.46988356404484116	2020.8698424633524	45.73568767892177	89.16330205326221	14.16139949809696	5.3901276346277855	0.2950741734935701	0.17925063139415817	0.19151601022807357	0.33415918488419794	1.250335518622525	0.7675583484929714	9.967563241306888E-4	0.8446817857153854	9.96756324130691E-4	0.8446817857153861	0.4389628159611016	0.44645289102484936	0.21818848252748746	1.028473706459519	0.8633326629476062	0.6496813438088522	0.7391310050850524	0.5639729523808966	1.7983307104156734	0.5231966963423094	0.17192782743987606	0.7394788775771951	0.5808895069024005	1.1372038417830272	0.9023245532775955	1.0	1.0	1.0	0.0	1.0	1.0	0.0	1.0	0.0	1.0	0.0	1.0	1.0	1.0	1.0	11.0	-55084.79407423307	0.0	0.0	77.0	-1312.5364083633192
267230000	-56825.35575204018	-1387.3686433927653	-55437.987108647416	0.46572333056986204	2020.8740026968273	46.50588523349815	99.5866398979066	14.10031198788874	5.158575431024369	0.2927100551557575	0.1805936753722362	0.1918533173037147	0.33484295216829146	0.9965383138026589	0.788910867854578	9.864026044810676E-4	0.9128312068426416	9.864026044810695E-4	0.9128312068426415	0.8262519893485901	0.9265457993490769	0.4675312713274014	0.42938964366990234	1.379047499455992	1.0225911533539085	0.23685406417550048	0.8137165809410342	0.4485533790147658	0.7960805729950843	0.5911528724204361	1.2442496646221501	1.6120684029940855	1.5728951663956434	1.5413449949504805	1.0	1.0	1.0	1.0	1.0	1.0	0.0	1.0	1.0	1.0	0.0	1.0	1.0	1.0	1.0	13.0	-55067.27290530408	0.0	0.0	76.0	-1314.2261096824643
267240000	-56846.07279574044	-1397.2338719101647	-55448.83892383027	0.46554955646838647	2020.874176470929	47.23164606910277	189.3024559570309	16.656605663065264	4.856057252966351	0.2954327643393223	0.182065856124188	0.1895387472493702	0.3329626322871193	1.1799765817467665	0.7805066551221893	9.461033763567679E-4	0.9764352009297408	9.461033763567672E-4	0.9764352009297393	0.42235396512023027	0.10020049352775671	0.30024382428190793	1.7160903754281678	1.3762474693371005	0.8624030945400872	0.9256751899603008	0.889166207949631	0.06892682921155761	0.8454816269470465	0.07575065846325246	1.5668380648962705	0.7832441331503592	3.158571725031416	0.9706085962822381	1.0	1.0	1.0	0.0	1.0	1.0	0.0	1.0	0.0	1.0	1.0	1.0	1.0	1.0	1.0	12.0	-55067.56404034702	0.0	0.0	85.0	-1321.7404954934452
267250000	-56842.55969138573	-1376.6966956533608	-55465.86299573237	0.4752494963403006	2020.864476531057	47.45198264935533	160.8003122243122	16.0194523885271	5.0210263580880765	0.29214951919620435	0.18085240210848805	0.19161884685327413	0.3353792318420332	1.4809377855199335	0.8096126359219427	9.726208311636148E-4	0.8295317410397494	9.726208311636138E-4	0.8295317410397499	0.49003592911814026	1.2069220641960152	0.3279199839460818	0.5675974204680457	0.5644715921892333	0.906072578870947	0.35724524700489857	0.2926921317027107	0.17681330232942527	0.42585906738273827	0.244395970586296	0.7831535736720557	0.7852960327571454	1.8274682565101545	0.6277790969199086	1.0	1.0	1.0	0.0	1.0	1.0	0.0	1.0	0.0	1.0	1.0	1.0	1.0	1.0	1.0	12.0	-55079.14665287453	0.0	0.0	81.0	-1312.0424273474175
267260000	-56862.85527638958	-1405.3348320450225	-55457.520444344555	0.46965816799347176	2020.870067859404	47.60936466842375	170.97508980289845	16.494113602355778	5.323549036705723	0.29263301407010717	0.17911477396496248	0.192323226818242	0.3359289851466881	1.4867195962556787	0.7812652594174254	9.861425367598423E-4	1.0135622671587157	9.861425367598416E-4	1.0135622671587154	0.8732396435196554	0.9039359624619053	0.520002223956305	1.1234756484144537	1.752784092068479	0.935639451388224	0.2327201631646414	1.1196246396272245	0.12905394917026702	0.35120007248393115	0.783213722216905	1.4597284971238542	0.9568732210045756	1.9459413913277452	0.9004955285965203	1.0	1.0	1.0	1.0	1.0	1.0	1.0	1.0	1.0	1.0	1.0	1.0	1.0	1.0	1.0	15.0	-55073.48607041859	0.0	0.0	79.0	-1319.446668338548
267270000	-56857.25760040684	-1411.3090036309015	-55445.94859677594	0.504197739999212	2020.8355282873981	47.88005417244088	120.17966401229852	14.647998332035236	5.207774560808052	0.2887260356558863	0.1823265090673369	0.19154273830832386	0.33740471696845264	1.4546968417155424	0.8045315617958846	9.695041006442066E-4	0.908572684070916	9.695041006442046E-4	0.908572684070914	0.45644943300042284	0.4919239022015766	0.892904742981904	0.5690037927388529	1.556723543410957	2.9440475950307197	1.239356708288246	0.9383141917717408	0.19031554321468055	0.8518897290386371	0.40208888690831324	0.979828951922532	2.6752385247066437	1.7651567276927564	2.151828732193857	1.0	1.0	1.0	1.0	1.0	1.0	0.0	1.0	0.0	1.0	1.0	1.0	1.0	1.0	1.0	13.0	-55075.298213942544	0.0	0.0	76.0	-1331.8129173903003
267280000	-56837.83987969393	-1397.4018964537559	-55440.437983240176	0.5040033412731739	2020.8357226861242	47.630496451504726	113.951733417464	14.569357003365278	5.0309889519511914	0.2917603877703681	0.17935961936147146	0.18902746863840622	0.3398525242297538	0.9585997710069714	0.7993823715149848	9.559917489000635E-4	0.8426701317791941	9.559917489000641E-4	0.8426701317791945	0.2779499222945528	0.2291397323234054	0.153209629368655	1.080319058126011	0.5031124719785286	0.40724521769934996	2.115366872421268	0.3594469127069062	0.9990744574857917	0.3362896915745968	0.6699997580479325	0.30725799106725477	0.1750626322975358	0.5599082096315724	0.2442016226737802	1.0	0.0	1.0	0.0	1.0	1.0	0.0	1.0	0.0	1.0	0.0	1.0	1.0	1.0	1.0	10.0	-55066.838865991245	0.0	0.0	84.0	-1339.0054144816725
267290000	-56866.166843940744	-1406.2436086864511	-55459.92323525429	0.48834644669948185	2020.8513795806978	47.56189056633341	105.99817347330828	14.21541958000591	5.120434011805999	0.2891248359962661	0.18202894837032516	0.19117185727120833	0.33767435836220006	1.0258754226003943	0.7822063701621798	9.503768753949826E-4	0.7620422476275146	9.50376875394984E-4	0.7620422476275178	0.8823535026142448	3.488309189829458	1.0316294320701795	0.0368663414557958	1.200354112644635	1.1994861557602143	0.2661018371748601	0.8890923438393009	2.080778554967164	0.5834443293484872	0.7229984222768333	0.5877553788880711	0.5595014566408749	1.2231902397939636	0.8387726678406342	1.0	0.0	1.0	0.0	1.0	1.0	0.0	1.0	0.0	1.0	1.0	1.0	1.0	1.0	1.0	11.0	-55084.72200951928	0.0	0.0	82.0	-1342.3746733045741
267300000	-56831.69699144961	-1404.4953050573656	-55427.20168639224	0.4790738931437401	2020.8606521342535	47.50403121688953	160.2926498437082	15.577171724510748	4.793478907542015	0.2870874124727778	0.18113693252245616	0.19589091494878733	0.3358847400559784	0.7359501795484746	0.7564652858896166	9.427052464892737E-4	0.8059960842754939	9.427052464892739E-4	0.8059960842754913	0.5384687701427889	0.8651817344997915	0.5943160626508593	0.7497923125764648	0.9267150510604026	1.7050410065470847	2.0819083958719755	0.9269830473081146	0.5938227688302614	0.6362429836386495	0.28807363767796834	0.44876774809501846	0.6702991916450199	1.7581990466936905	0.45410770257390787	1.0	0.0	1.0	0.0	1.0	1.0	0.0	1.0	0.0	1.0	0.0	1.0	1.0	1.0	1.0	10.0	-55053.55853932375	0.0	0.0	82.0	-1343.30880058414
267310000	-56842.27400247272	-1412.6705438738913	-55429.60345859882	0.5314239694664818	2020.8083020579309	47.65859513179947	132.83787541663926	14.991492480408043	4.918296777724953	0.28820559342522284	0.18047940426164275	0.1899647261604344	0.34135027615269964	1.1340438385145801	0.7720890314551471	9.773202358549155E-4	0.9059112486936567	9.773202358549172E-4	0.9059112486936589	0.8931416797234006	0.9453423149967822	1.0395209984032345	1.3711946816476386	0.8867363578351737	1.6653512575571987	0.9329398832935507	0.41598746588985885	0.31907275362213966	1.2815925269076744	0.48662231685317986	0.534929859537856	1.0969180999254238	1.3710886373300846	1.042681515149809	1.0	0.0	1.0	0.0	1.0	1.0	0.0	1.0	0.0	1.0	1.0	1.0	1.0	1.0	1.0	11.0	-55061.79285686484	0.0	0.0	78.0	-1342.6996564358753
267320000	-56852.710872188196	-1391.371792142982	-55461.33908004521	0.47863502631866894	2020.8610910010786	46.99736038921966	116.02198022949096	14.538987051822382	5.145599402027038	0.29297789586683026	0.18047940426164275	0.19170492582622392	0.3348377740453026	1.0226914858255953	0.8021059351801753	9.426759447822033E-4	0.8111692901227177	9.426759447822052E-4	0.8111692901227182	1.3496335411488003	2.3500939591043797	0.562717908849185	0.3972990274543177	1.89646860790124	0.911991347028359	1.6656034375364257	0.33386281533168527	0.9262320782192378	0.6807661077254846	0.6243188127178498	0.9001547033891109	1.3510175068930188	2.105758337004979	1.0270941658964545	1.0	0.0	1.0	0.0	1.0	1.0	0.0	1.0	0.0	1.0	1.0	1.0	1.0	1.0	1.0	11.0	-55074.46469543306	0.0	0.0	86.0	-1324.0005024477364
267330000	-56841.185725138006	-1408.149983465393	-55433.03574167261	0.532406283339561	2020.8073197440578	47.70651217951521	128.5806727882044	15.100544957263793	5.533642449792966	0.29124410589114424	0.18129961553920973	0.1903472396909896	0.337109038878656	1.005244604560972	0.7933711855272113	9.348688086128345E-4	0.8560185075394209	9.348688086128336E-4	0.8560185075394199	0.29952607416372623	0.7348274782320131	0.8992747817285933	0.05211495281504209	0.9693416140607684	0.5119556135755335	0.021023233002728615	0.6633106066635605	3.746669879263613	0.4625505024422157	0.2980635065949842	0.7216660685283385	1.5188384389726755	1.3459141108615142	0.7369079464837466	1.0	0.0	1.0	0.0	1.0	1.0	0.0	1.0	0.0	1.0	1.0	1.0	1.0	1.0	1.0	11.0	-55053.56953052489	0.0	0.0	93.0	-1341.9678722171357
267340000	-56845.65665647181	-1396.2567627068142	-55449.399893764996	0.471537609697312	2020.8681884177	47.018946217831555	104.88191547967119	14.2466373464835	5.471241710914274	0.28910247613737095	0.17825239342436824	0.18969307823011958	0.3429520522081408	1.4900437138357117	0.7834321540648119	9.780310984480317E-4	0.7316653539161954	9.780310984480317E-4	0.7316653539161941	0.7199005227069935	0.5252676594144585	0.12667724827945906	0.19112489957841852	1.4885039868618988	1.0480074805818342	0.014660266180596177	1.7497947275234853	0.4344551815297395	0.9035181068369706	0.44830785918895916	0.8952129240803695	1.1675499361372634	2.520959097631341	0.7041718997374693	1.0	1.0	1.0	0.0	1.0	1.0	0.0	1.0	0.0	1.0	1.0	1.0	1.0	1.0	1.0	12.0	-55056.40221035853	0.0	0.0	83.0	-1333.5719716978015
267350000	-56825.12067803889	-1398.321365094581	-55426.799312944306	0.4948729310351428	2020.8448530963622	46.90935197958615	119.42682251720213	14.873373496439319	5.54773190252873	0.29531784853720744	0.17924779867105234	0.1874914722166879	0.3379428805750519	0.636326394343514	0.7334199495307363	9.78157811452099E-4	0.884244726095872	9.781578114520981E-4	0.8842447260958717	0.9757504230447452	0.19832988508871705	0.49638141508539246	0.034319859301748995	0.9384912029705103	0.668706529623909	0.02066218054743888	1.0910332089308992	0.1517098554808358	0.6342212565360131	0.2544121747844121	0.4606303369218694	1.208511857544679	2.47956814465668	0.5160746039018143	1.0	1.0	1.0	1.0	1.0	1.0	1.0	1.0	1.0	1.0	1.0	1.0	1.0	1.0	1.0	15.0	-55042.431182646724	0.0	0.0	86.0	-1325.1451455523409
267360000	-56857.27497416326	-1377.4493360778051	-55479.82563808545	0.5278275906442694	2020.8118984367532	45.89746586430978	105.89121879897218	14.563796699737482	5.099312542314412	0.29262846589180186	0.1788235156795885	0.19177170097585897	0.3367763174527504	0.8311350912589656	0.8018889344320156	9.76761249966625E-4	0.7271106861618445	9.767612499666264E-4	0.7271106861618457	1.204061659902227	0.24428683425298606	0.4321020910652057	1.1606767607032953	2.4077061848548182	0.9044067696974514	0.05572908965089994	0.42665274082409727	0.460393872736691	0.3970861725126509	1.9699928128768325	1.6542436344204128	1.500420297605692	1.4547213392229295	1.6419580687072841	1.0	1.0	1.0	1.0	1.0	1.0	0.0	1.0	1.0	1.0	1.0	1.0	1.0	1.0	1.0	14.0	-55075.06752183534	0.0	0.0	82.0	-1309.2045736843068
267370000	-56874.67389077987	-1374.98341046142	-55499.69048031845	0.4996944075350076	2020.8400316198622	45.882751855264175	114.36179918483101	14.773413868879237	5.205576987186769	0.29327605014980435	0.1766999115492979	0.19154774115390996	0.33847629714698735	1.027394340064149	0.7654205892701081	9.783635252083632E-4	0.9469081465209979	9.783635252083648E-4	0.9469081465209963	0.8440859022053427	3.1993741157599955	0.5683949993261316	0.07656904489131366	1.9651119722118684	0.7616528893135015	0.04770149649705123	0.9211487764265136	0.06806818506127098	0.7239588884561681	1.009239989933719	0.45195262940198294	0.9751715994715829	1.9175288055210697	0.5736610938402699	1.0	0.0	0.0	0.0	1.0	1.0	0.0	1.0	0.0	1.0	0.0	1.0	1.0	1.0	1.0	9.0	-55094.91489583461	0.0	0.0	91.0	-1309.2987341393018
267380000	-56851.06577422414	-1370.7210620508222	-55480.34471217332	0.47565566381958974	2020.8640703635776	46.01739627178967	104.67090940384827	14.667061317976847	5.251395811639802	0.28814427917604024	0.18075668937393663	0.1929622134143908	0.3381368180356319	0.7365462519229514	0.7506481386184148	9.978481348127664E-4	0.9135736377088134	9.978481348127653E-4	0.9135736377088103	0.08677157528571876	2.072211032846969	0.13310294286536925	0.7523222199779045	0.7433801013879561	0.409701771339813	0.05257254377720725	0.3914413992384414	0.30942909742713787	0.5835539516572739	0.3717277518506433	0.6756092660635965	0.7847269804733504	1.178581327619421	0.33633173114311693	1.0	0.0	0.0	0.0	1.0	1.0	1.0	1.0	1.0	1.0	0.0	1.0	1.0	1.0	1.0	11.0	-55065.55420919253	0.0	0.0	92.0	-1308.2090483667353
267390000	-56882.46488209331	-1375.7672753527831	-55506.69760674053	0.5219989337816405	2020.8177270936158	45.56531124457553	119.31361845139294	15.3460773640669	5.458944518306152	0.2875483096907017	0.18242883644658517	0.18883635632152365	0.341186497541189	0.6409262155015871	0.7318121510164822	9.770090707741637E-4	0.9715938622744282	9.77009070774161E-4	0.9715938622744305	0.7170735448339055	4.585545840904797	0.2071304992608656	0.46911565861172616	1.2660033761296943	0.959101783514142	3.300150606511884	1.393677807893893	0.6413558901364298	0.3577279886180973	0.28036797654075896	0.7283151871255257	0.8923140204641385	1.3730568235638725	0.59959482007238	1.0	0.0	0.0	0.0	1.0	1.0	0.0	1.0	1.0	1.0	1.0	1.0	1.0	1.0	1.0	11.0	-55093.51220790985	0.0	0.0	86.0	-1302.0977113799888
267400000	-56865.9481356057	-1405.4392698619072	-55460.508865743795	0.4686596398008642	2020.8710663875966	46.09661173051379	115.13061465250242	14.708729273855697	5.102318995995344	0.29484136314010745	0.17473261302571771	0.19309456378371007	0.3373314600504644	0.7070417348800299	0.7458396596274111	9.699565752143354E-4	0.8819783946103924	9.699565752143328E-4	0.8819783946103908	0.6258095566417149	1.0650243155544206	0.16984146008161455	0.4429303097295379	1.750507920670826	1.7981003921833025	1.5841954742779871	0.3941729824879042	0.5001281248342118	0.7938084752499802	0.41013066214447336	0.8647289528183605	1.3686849502688738	2.1553429902879198	0.8352867757416335	1.0	1.0	0.0	1.0	1.0	1.0	0.0	1.0	1.0	1.0	1.0	1.0	1.0	1.0	1.0	13.0	-55058.47694107433	0.0	0.0	84.0	-1333.6981882131122
267410000	-56875.03895157505	-1406.2479468014437	-55468.79100477361	0.46885003961208316	2020.8708759877852	46.10312788906031	84.96190298683811	13.897191528900013	5.551798281042135	0.2908760432444163	0.17774950551963434	0.19061920053307044	0.3407552507028785	1.2639313303946165	0.7909408511341527	9.814209744030034E-4	0.9350266338266512	9.81420974403002E-4	0.9350266338266519	0.5848216395991502	0.4407748164709723	0.20693514630205012	0.22849541637084525	1.334375706273911	0.8155558222865541	1.6644512850811408	1.3657828101387728	0.49511417758730303	0.7015285136673295	0.12710004211512727	1.165489251743251	1.713305197004703	3.7894191971360702	0.4555358818502415	1.0	1.0	1.0	1.0	1.0	1.0	0.0	1.0	1.0	1.0	1.0	1.0	1.0	1.0	1.0	14.0	-55064.12591157949	0.0	0.0	88.0	-1328.210034606117
267420000	-56867.60064413443	-1418.1259595414238	-55449.474684593006	0.4568114242470663	2020.8829146031503	46.59607030643419	109.66465123713118	14.765083229969129	5.3261911827377055	0.29586238440224527	0.17632126927655217	0.19137715728483679	0.3364391890363653	1.0696583588833617	0.782668094671699	9.793113872309126E-4	1.166712355003351	9.793113872309126E-4	1.16671235500335	0.8605817295738063	0.06921087718158186	0.22416893973734436	2.01202470093104	1.22269411464852	0.8877515730084987	3.440766470779257	1.3478565869156125	0.154907869565917	0.43424192187854	0.36529439751196996	0.6740510192673675	1.0358149779990236	3.1501985239981076	1.0171658887859745	1.0	0.0	1.0	0.0	1.0	1.0	0.0	1.0	1.0	1.0	0.0	1.0	1.0	1.0	1.0	11.0	-55053.405610796086	0.0	0.0	90.0	-1334.4247300219665
267430000	-56875.89564537343	-1383.471003767123	-55492.4246416063	0.5104938482378594	2020.8292321791594	46.22989544191711	95.24082710216486	14.297946453033957	5.224083104871731	0.29047860261612674	0.18460580343475097	0.19115972770960749	0.3337558662395143	1.3164746362221902	0.8094145924206049	9.969935364870335E-4	0.8255533600685978	9.969935364870315E-4	0.8255533600685963	0.1938734272227296	0.8651620803645469	0.1670065678299836	0.9361484672511744	1.1985149114001354	0.6191862773304105	1.8274247496369782	0.6812189339164172	0.040347363271287504	0.2732487817979632	2.1796115818739987	0.5309691168979446	0.6927921939195678	0.7997975244644558	0.7052100001596906	1.0	0.0	0.0	0.0	1.0	1.0	0.0	1.0	0.0	1.0	0.0	1.0	1.0	1.0	1.0	9.0	-55081.64474736282	0.0	0.0	95.0	-1325.1378086801408
267440000	-56867.50761703674	-1382.4689310016079	-55485.03868603513	0.49660739425860423	2020.8431186331386	45.5552656280284	96.35535077649267	14.628957005833358	5.145762415178085	0.29233000323070246	0.17337254738461064	0.19670297628445657	0.33759447310022983	0.49932662641982045	0.7140406049140409	9.479739576143362E-4	1.0674231996857944	9.479739576143334E-4	1.0674231996857917	0.6895032733744645	0.21320184042563786	0.13465878280091007	0.6328387299044774	1.7047907975378667	0.8285599706895326	2.6778924560168247	2.3024483468080836	0.9992154901188542	0.5081683752057161	0.9067321737054387	0.5719956898742456	0.7991647677526786	2.929521487591833	1.958839430399205	1.0	1.0	0.0	0.0	1.0	1.0	0.0	1.0	1.0	1.0	1.0	1.0	1.0	1.0	1.0	12.0	-55107.32061640818	0.0	0.0	87.0	-1302.585443555032
267450000	-56909.27521206141	-1394.3059809023582	-55514.96923115905	0.4787656766605485	2020.8609603507368	46.0287588009105	114.51831945830817	15.039861272909125	5.192893933544932	0.29525427646632374	0.17730353946373703	0.19002598521901728	0.33741619885092144	0.6648543050471062	0.7444893295054393	9.904272382465214E-4	1.0657316371474337	9.904272382465218E-4	1.0657316371474326	1.0160134144739894	0.1317949052545146	1.7290727019223224	0.6168068973931374	1.1509087170688137	2.3921623750846632	0.6240561169957023	0.9532008490870235	1.0989688141491307	1.763025697302133	0.5313926256060257	0.3690928744622268	0.8209620476997324	1.8961512565875371	1.7885740016154619	1.0	1.0	0.0	0.0	1.0	1.0	0.0	1.0	1.0	1.0	1.0	1.0	1.0	1.0	1.0	12.0	-55116.541660123265	0.0	0.0	85.0	-1314.4555233891185
267460000	-56883.95016324054	-1378.086779869236	-55505.8633833713	0.46552234131989456	2020.8742036860774	45.65200032921954	129.84591414413754	15.394062194188487	4.74239520692901	0.29665466902817234	0.17678125681220253	0.18838619402450285	0.33817788013512184	0.6739250932307672	0.7414368240687952	9.553484357896803E-4	1.044595557932553	9.553484357896816E-4	1.0445955579325548	0.5839599340035554	0.5224167496000615	0.7880029770923415	0.9990802945928859	1.217290779564248	1.763381887352462	0.051142650461437116	1.0609559241509408	0.41615653690679344	0.38274468251187227	0.5172679163725469	1.658960727098116	0.35330485912276544	1.4774344741212253	1.0197805642670927	1.0	0.0	0.0	0.0	1.0	1.0	0.0	1.0	1.0	1.0	0.0	1.0	1.0	1.0	1.0	10.0	-55134.40904327649	0.0	0.0	82.0	-1308.1280646971195
267470000	-56848.32815942887	-1362.6624285421074	-55485.665730886765	0.48863279676996146	2020.8510932306274	45.973064104360326	99.51149362726336	14.383880100570426	4.5914148420719405	0.29332904206509197	0.17987979259801895	0.18980419193871886	0.3369869733981699	0.8831321913315198	0.784730613501156	9.410318707542608E-4	0.8889182396686061	9.410318707542577E-4	0.8889182396686055	1.2030466206897394	0.45893063023564284	0.22607815256111652	0.5960825823622979	0.7226357709348111	0.5182955857244671	1.0631526733751584	0.5506627277699857	0.24727648691278326	0.7479102981086984	1.5172037201988233	0.36764112269695703	0.7205856152557396	1.6561043141999812	0.8103848806735664	1.0	1.0	0.0	0.0	1.0	1.0	0.0	1.0	1.0	1.0	0.0	1.0	1.0	1.0	1.0	11.0	-55137.316305215754	0.0	0.0	78.0	-1298.758412505932
267480000	-56886.29068597803	-1388.906208866455	-55497.38447711157	0.4606808922646623	2020.8790451351326	46.228012735914085	126.3362657135662	15.497773883823669	5.207969613903493	0.2940771334223138	0.1782393467627269	0.19480070279869172	0.3328828170162673	1.0605260267689232	0.7948309140717597	9.52528205733864E-4	1.0107806031290376	9.525282057338627E-4	1.0107806031290385	1.3797952241658076	3.019909473409976	0.8106245126463683	0.07221410282774372	1.1143384570824517	1.6554671090105406	0.427664637543953	0.3845534028247191	0.3841993022088524	0.9377552018745616	0.41580600871644174	0.9458130714947333	0.6229196007276917	1.9734185362416288	1.6421437586091143	1.0	0.0	1.0	0.0	1.0	1.0	0.0	1.0	1.0	1.0	1.0	1.0	1.0	1.0	1.0	12.0	-55139.67245009211	0.0	0.0	77.0	-1311.6096297847375
267490000	-56885.467649604354	-1384.3404580964304	-55501.12719150793	0.4609944622734358	2020.8787315651239	46.09120648885487	125.89608787330477	15.151201602185312	4.591473142555061	0.29156362161238525	0.1796416816439732	0.19170315794691156	0.3370915387967297	0.5766010082795341	0.7017630742015792	9.667618464664997E-4	0.8509932606694022	9.667618464664972E-4	0.8509932606694004	0.7742664653766199	0.62167539617647	0.46399025563177987	0.9929253888216171	0.821107496940405	1.1141811835722495	0.09133485165266265	0.9505546881730714	0.2594000141895812	0.6878558574386897	0.4200649697388671	0.8889154438771564	0.4152762439317231	2.4875561302037528	1.0563943044189066	1.0	0.0	0.0	0.0	1.0	1.0	0.0	1.0	1.0	1.0	1.0	1.0	1.0	1.0	1.0	11.0	-55131.651871590715	0.0	0.0	80.0	-1321.8331959343066
267500000	-56875.56051212206	-1405.7862522519308	-55469.77425987013	0.467267657159127	2020.8724583702383	46.376195314488186	112.11768723182297	14.867769332648338	5.121663843159784	0.29150735788816795	0.18032547527738946	0.19317865523462874	0.3349885115998135	0.9337541631942192	0.7928306086926018	9.85013684388979E-4	0.8733784934901008	9.850136843889802E-4	0.8733784934901024	0.6157383650637541	0.5553393782016989	0.4715969022621193	0.5427565489036981	2.5313223749877736	1.0646213551526031	1.6834494663365174	1.882246126468548	0.8224425579313152	0.6793231484035914	1.2281121892000681	1.0056948462502797	0.7066328152628779	1.1947070407323879	2.0016218821770226	1.0	1.0	1.0	0.0	1.0	1.0	0.0	1.0	1.0	1.0	1.0	1.0	1.0	1.0	1.0	13.0	-55101.02398216813	0.0	0.0	75.0	-1331.5446147113075
267510000	-56863.0904696509	-1388.7364520761562	-55474.35401757475	0.4553204018545165	2020.8844056255427	46.54751054447646	121.95302121869207	15.101532591995788	5.5228884442932795	0.2955477263041669	0.17911929466075577	0.19315774455221849	0.3321752344828585	1.2353883797590757	0.7916640970369003	9.724095954615522E-4	0.8237686395339835	9.72409595461553E-4	0.8237686395339852	0.9118119559454674	0.8073630381189918	0.033433345592919606	1.5289642879842504	1.6364580777920437	1.6040981217078394	1.8738970777790582	1.5107647994538043	0.6932879606839255	1.0360033795256647	0.6266701822556026	1.2160815000479355	1.1636401113395325	2.528836047848946	0.4208628656695747	1.0	1.0	0.0	0.0	1.0	1.0	0.0	1.0	1.0	1.0	1.0	1.0	1.0	1.0	1.0	12.0	-55113.32341301527	0.0	0.0	75.0	-1317.727363921747
267520000	-56854.68433951716	-1398.6073106183123	-55456.07702889885	0.45454789566161347	2020.8851781317358	47.60645893197191	144.81908138085453	15.490912821699608	5.454611596997371	0.2884760560120566	0.18149736432567976	0.19331802503932224	0.33670855462294114	0.6198024522886079	0.7534844396099202	9.415822951365985E-4	0.8897283178713137	9.415822951366003E-4	0.8897283178713143	0.4546792451878049	0.6623317588806709	0.7149976002191326	0.48504488901529164	0.804883117823671	0.8830793670446355	0.9577658222146921	0.23733194244481798	1.074701191076937	0.4985679077082374	0.6768528878274617	0.9672686877171494	0.427852551202628	1.7345565642675154	0.5628424710790968	1.0	1.0	0.0	0.0	1.0	1.0	0.0	1.0	1.0	1.0	1.0	1.0	1.0	1.0	1.0	12.0	-55102.257613909576	0.0	0.0	72.0	-1331.0814008165567
267530000	-56888.3357659675	-1400.9917695738495	-55487.343996393654	0.45223634200597546	2020.8874896853913	47.37786798655689	128.70273767181772	14.822467729180756	4.746912400023462	0.2895328422719839	0.18076597533450459	0.19404164282707287	0.3356595395664384	1.038290411012693	0.8024705968524279	9.711206304194059E-4	0.7704718906062777	9.71120630419406E-4	0.7704718906062789	0.5570109057084679	0.3831016864777539	0.17603908370461432	0.8863798659946995	0.9117050136366625	1.7782914996616423	0.3803776232844968	0.47219125063612666	0.7098602984205452	0.3449317850095185	0.3807916613197212	1.1324752505245697	0.5849692033496473	1.350816557947402	0.8637316315480138	1.0	1.0	1.0	0.0	1.0	1.0	1.0	1.0	1.0	1.0	1.0	1.0	1.0	1.0	1.0	14.0	-55121.33074841527	0.0	0.0	74.0	-1334.0917176228843
267540000	-56879.89489242566	-1395.4810013188417	-55484.41389110682	0.45398330672901027	2020.8857427206683	47.7969259772953	172.16138368024818	16.1333465898437	5.264063323118594	0.29144221893181216	0.17748486938625754	0.19059339556542015	0.34047951611650995	1.2771541263204416	0.7958187075180486	9.399310011653719E-4	0.6701388403043101	9.399310011653725E-4	0.670138840304311	1.1914643584834828	0.8479650916026109	2.5206358427497007	1.796803202026534	1.4579238056296044	2.3993586805930485	0.3209675090598294	1.141807415655865	0.8719866240683899	0.5404877527751312	1.2241474872699059	1.0032107661852598	0.21230220636623776	4.543151391469971	1.5866866197869713	1.0	1.0	0.0	0.0	1.0	1.0	0.0	1.0	1.0	1.0	1.0	1.0	1.0	1.0	1.0	12.0	-55109.3022184445	0.0	0.0	78.0	-1326.4658272889933
267550000	-56862.80500929688	-1397.1277526328004	-55465.67725666408	0.4516540980254368	2020.8880719293718	47.72676125409961	141.74448195833565	15.490029137037208	4.735742260365144	0.29271402531012797	0.17848250718671577	0.19118788143371018	0.3376155860694459	0.831782053987726	0.7746135847878779	9.760826764368757E-4	0.7144628082318973	9.760826764368735E-4	0.7144628082318951	1.4092856367110254	1.021414397845292	0.07343627474708331	0.3913939844561953	2.2514604983367916	0.8428111946523741	0.16578675595656492	1.1019739057227351	1.3301477351215347	0.7315536147113746	0.8248997850111695	0.6296445938213499	2.32558747955535	2.17511896144138	0.8244698097980402	1.0	0.0	1.0	1.0	1.0	1.0	0.0	1.0	1.0	1.0	1.0	1.0	1.0	1.0	1.0	13.0	-55085.95598584617	0.0	0.0	75.0	-1330.3638663550144
267560000	-56864.22983357517	-1399.13330064059	-55465.09653293458	0.4329878408597446	2020.9067381865375	46.975761583255384	165.07873080912674	16.06128801577729	5.1117847627195125	0.2909621854804866	0.18091443246538616	0.1938438307722986	0.3342795512818285	1.073467239272734	0.7690816696744572	9.57547495281456E-4	0.9644159763014444	9.575474952814569E-4	0.9644159763014422	0.3110162081821337	0.1849630077524458	0.25398869114022066	0.6051957968557967	0.8247223656362184	1.0813866821815388	1.6489551855917384	0.7609598245607451	1.4941054312076945	0.7916964386141003	0.6646167966601957	0.6771462563731693	1.0393982478398474	1.9937397890223376	0.5928935829440952	1.0	1.0	0.0	0.0	1.0	1.0	0.0	1.0	1.0	1.0	0.0	1.0	1.0	1.0	1.0	11.0	-55093.33745131774	0.0	0.0	85.0	-1328.1919814048383
267570000	-56847.39193061802	-1392.2224809896175	-55455.1694496284	0.4564587848904075	2020.883267242507	47.45172638806452	159.32750595027278	15.835669690621533	5.4425789610518915	0.2953951085038788	0.1805755683107478	0.1898982709389455	0.33413105224642786	0.778222376131304	0.7386038667706173	9.637315802653574E-4	0.7626919243205783	9.637315802653594E-4	0.7626919243205792	2.1010232726145652	0.29735129117513026	0.29512563626749233	0.12150381314919655	1.6588391145600507	2.199599781350557	0.325691354867061	1.1263069834292836	0.8912850939594315	2.2637854695534987	0.8788664687181694	0.4995370657123462	0.8025890030301748	1.6050211211558092	1.1076543476309222	1.0	1.0	1.0	1.0	1.0	1.0	0.0	1.0	1.0	1.0	1.0	1.0	1.0	1.0	1.0	14.0	-55077.15372014984	0.0	0.0	74.0	-1320.484051901636
267580000	-56846.588420528045	-1382.0528105356907	-55464.53560999235	0.45479512356645707	2020.8849309038308	47.16084723421039	158.74102896566518	16.07631307205021	5.491553385235005	0.2873307742685614	0.17988571663008737	0.19575829463735178	0.33702521446399936	0.4334449695769801	0.6911743921351685	9.244550150295684E-4	0.6926798735075594	9.244550150295664E-4	0.6926798735075602	0.7874782464152107	0.5471363321771008	0.3684986646303422	1.3431876245698007	3.3843920618564014	1.8878575328664866	0.5825262542158017	0.7412361078577105	0.6882711656945754	0.9233278577236577	0.6971795474122928	0.4986487151611652	1.001709706894487	2.3685685765756554	1.847771121832233	1.0	1.0	1.0	0.0	1.0	1.0	0.0	1.0	1.0	1.0	1.0	1.0	1.0	1.0	1.0	13.0	-55087.812067580846	0.0	0.0	76.0	-1315.6311287472545
267590000	-56858.85535252547	-1400.7156032231337	-55458.13974930233	0.45733325524051266	2020.882392772157	47.2374767471679	98.10751367411642	13.823874342558112	5.032327271321165	0.29247190925705324	0.17926898574914674	0.1916313972652256	0.3366277077285743	0.4382585525416968	0.6738593699449384	9.769391589542E-4	0.7732689684118699	9.769391589541996E-4	0.7732689684118705	0.4782754438280521	1.3404614660046346	0.20215494347998195	0.8672464243341608	2.1103149833515666	0.855693483478769	0.46076748895462266	1.4187307155441413	0.32029187755718097	1.2571468660691654	1.5795636328082023	1.4938319618121423	0.8260551146411476	1.5900066879037955	0.9931446430577846	1.0	0.0	0.0	0.0	1.0	1.0	0.0	1.0	1.0	1.0	0.0	1.0	1.0	1.0	1.0	10.0	-55097.383060323176	0.0	0.0	77.0	-1339.7888504709103
267600000	-56844.74985309075	-1397.209808005556	-55447.54004508519	0.5178172745374181	2020.8219087528598	47.01632319317749	144.92584165171243	15.743602094122926	5.287977282020428	0.2920891141831104	0.18061427986782347	0.19056595202069607	0.33673065392837	1.2600757627407597	0.7843633811706805	9.51614116646895E-4	0.9183108716158869	9.516141166468954E-4	0.9183108716158846	2.2842529731349557	1.136519899547415	0.7446682814257363	0.16461020391671033	2.2026690723618945	0.53442396932465	0.08654006956732921	1.0735659532843198	0.6420095845244371	0.781315491591941	0.5728583888556122	0.9969637602064996	0.9009469816802543	2.6094911398117118	1.9664605662934789	1.0	1.0	0.0	0.0	1.0	1.0	0.0	1.0	1.0	1.0	1.0	1.0	1.0	1.0	1.0	12.0	-55084.76417145496	0.0	0.0	81.0	-1322.0492614068908
267610000	-56829.3989847768	-1374.3985781101455	-55455.00040666666	0.46626747635876187	2020.8734585510385	46.351755916325914	152.73479268998355	16.013908763803943	4.8465777125461145	0.29553050526015473	0.1773631568024874	0.19056595202069607	0.3365403859166617	1.2483864883436049	0.8136759371684048	9.823425713633225E-4	0.8113634268135185	9.823425713633212E-4	0.8113634268135198	0.9159499442553605	0.15522873428658057	0.2784491017763879	0.0462320309604907	1.3967575921378514	1.5222798928333439	0.07490055118816046	0.47837261068489223	0.1460231262039613	0.377786436188571	0.38202966981930603	0.8047035546792755	0.4037831551315143	1.5398917264937686	0.5520270766847952	1.0	1.0	0.0	0.0	1.0	1.0	0.0	1.0	1.0	1.0	1.0	1.0	1.0	1.0	1.0	12.0	-55097.73938186168	0.0	0.0	73.0	-1312.5732332794785
267620000	-56845.02162842423	-1365.5238952975549	-55479.49773312667	0.4704156280012903	2020.869310399396	46.649324602286164	126.62039305804855	15.126654381790155	5.731309135171813	0.2917726883928886	0.18012376800724325	0.19173504899123386	0.33636849460863416	0.7304332750301278	0.7692538858164857	9.664792622807292E-4	0.6882907549273513	9.664792622807313E-4	0.688290754927352	0.8824503293780386	0.06850363298177198	0.1228273175493924	0.28482164666533155	0.9588088017901543	1.0280562054126887	0.6833404218320072	0.6744073828265169	0.8698799122073255	0.8068277523382644	0.4131693306265632	0.42768075821022034	0.5207925345309498	1.301265271416555	0.8079823378348702	1.0	1.0	0.0	0.0	1.0	1.0	0.0	1.0	1.0	1.0	1.0	1.0	1.0	1.0	1.0	12.0	-55118.80212836187	0.0	0.0	73.0	-1309.5009914408542
267630000	-56842.604256810206	-1375.4998696044124	-55467.10438720579	0.4637401430923559	2020.875985884305	46.90374444842386	162.50864303382028	16.320647744555334	6.127258033531363	0.2864702386234236	0.18254067151176917	0.19197164696875063	0.33901744289605645	0.8492702186436814	0.7630784627085389	9.799020178488877E-4	0.7430924956417924	9.799020178488857E-4	0.7430924956417907	0.7687634819195237	0.7498635970283666	3.1683984852906573	2.1568852682825113	3.314764808564572	1.1074044171833297	1.0316135074929502	0.8843923571933733	0.8510543154910817	0.9202338561949802	0.2850017505600402	0.7465473651313917	0.9033782690398449	2.7417233779692793	1.417097628321898	1.0	0.0	0.0	0.0	1.0	1.0	0.0	1.0	1.0	1.0	1.0	1.0	1.0	1.0	1.0	11.0	-55097.83757169692	0.0	0.0	79.0	-1307.2126981747176
267640000	-56820.55766758687	-1382.1636281430033	-55438.39403944387	0.474206301786686	2020.8655197256107	46.698139163404505	140.89842982960732	15.704417220745107	4.9054476108838685	0.29131438667808185	0.18012876597060504	0.19001166020991977	0.33854518714139326	1.2996051321368332	0.8025117546174263	9.210396547737587E-4	0.8432298847519231	9.210396547737627E-4	0.8432298847519262	1.388261405597072	2.148644703153989	0.5302383320121861	1.3009318611316298	2.089256939222327	1.7733904501465354	2.6063515760245797	0.6391337915030214	1.1952955150050588	0.23017486321031827	0.2809675071804785	0.4126835963572802	0.8329236641958445	3.3953584610342986	0.31439384346802873	1.0	0.0	0.0	0.0	1.0	1.0	0.0	1.0	1.0	1.0	0.0	1.0	1.0	1.0	1.0	10.0	-55072.428342228835	0.0	0.0	81.0	-1312.925434163847
267650000	-56798.398589312244	-1375.856102885138	-55422.542486427104	0.5061385381490452	2020.8335874892482	46.949884211556274	131.8521802645679	15.297947080920386	4.885855506546843	0.2941648847855531	0.1828900121614971	0.19080371693942444	0.3321413861135253	1.0463469727251873	0.7695205388125947	9.59578957353757E-4	0.836873679060673	9.595789573537582E-4	0.836873679060674	0.599377766539347	3.8208182988563872	1.7447420868249515	1.7852325443454764	1.4682985017877666	0.2831237598468304	0.24914219319703992	0.61295894501996	0.3542488705063211	0.2124152774194428	0.2992317072772421	0.5031003172817785	0.22731744098525666	1.454206011934323	0.6936103630477163	1.0	0.0	0.0	0.0	1.0	1.0	0.0	1.0	1.0	1.0	0.0	1.0	1.0	1.0	1.0	10.0	-55059.09691486811	0.0	0.0	85.0	-1312.1231546440672
267660000	-56789.13978692349	-1362.2626193976082	-55426.87716752588	0.46344901084122264	2020.876277016556	46.235621565981184	139.88613591104036	15.841730076662143	4.711867023249655	0.29654312480421846	0.18100723560552523	0.19043192748770377	0.3320177121025524	0.8449315458223986	0.7604212733682445	9.640462152128578E-4	0.7773302154543779	9.640462152128583E-4	0.7773302154543756	1.3558496532928468	0.24285886519678607	0.42717561928083764	0.9598395145325676	1.5024792786143462	1.897809717020644	1.0653288650064465	0.8728081886917283	0.7065080271156837	1.896132298228682	0.1390794280843792	0.6122403844806583	1.3042814841849526	2.749939941674144	1.0475269192798797	1.0	0.0	0.0	0.0	1.0	1.0	0.0	1.0	1.0	1.0	1.0	1.0	1.0	1.0	1.0	11.0	-55063.8814012978	0.0	0.0	75.0	-1297.6670723077123
267670000	-56810.579553767064	-1359.5558413909594	-55451.0237123761	0.49069742595803667	2020.8490286014394	46.51961396484492	162.0874285816157	16.200804758825775	4.998220593674898	0.28640592186858715	0.17613336655576606	0.1922756728944056	0.345185038681241	0.501266408416118	0.6805739232607676	9.805119338974287E-4	0.8905487314236027	9.805119338974263E-4	0.8905487314236009	1.1712216483506201	0.1293743235421735	2.3399654816613005	0.14717456452922728	1.3719133699616761	0.9246437945252612	2.4312393632080904	0.657598619135113	0.25706431520972256	1.1892739166635586	0.4445153769386424	1.066154410581605	1.3760486737949935	1.9923140246276816	0.8791261538917055	1.0	0.0	0.0	1.0	1.0	1.0	0.0	1.0	1.0	1.0	0.0	1.0	1.0	1.0	1.0	11.0	-55102.59003546839	0.0	0.0	79.0	-1290.265512850134
267680000	-56830.181350735336	-1378.281073495644	-55451.90027723969	0.4847051064696634	2020.8550209209277	47.16500386133034	143.97024126554257	16.126821208748126	5.353848833050187	0.288758523302476	0.18375759261842536	0.18885305726696344	0.33863082681213513	1.1393915368219343	0.7998037984541985	9.05428183485355E-4	0.8723357837946568	9.054281834853565E-4	0.8723357837946591	1.5171244921582991	0.15326707112369195	0.6629160069095259	0.5135184196987377	2.2266935699713923	0.6403761974289547	0.4968611792228452	0.3454612818176927	0.424837388769464	1.0272425732135804	0.5630747479746228	1.4092270516549414	0.6857741732351171	2.927788328582605	0.5760840593911907	1.0	0.0	0.0	0.0	1.0	1.0	0.0	1.0	1.0	1.0	0.0	1.0	1.0	1.0	1.0	10.0	-55090.64600948034	0.0	0.0	85.0	-1312.403862239215
267690000	-56830.969036135626	-1364.6005636174882	-55466.36847251814	0.4794258114090987	2020.8603002159882	47.52458022780866	222.7560589403511	17.68127807531527	4.780700657270252	0.28704336683214166	0.17864596012995057	0.19465742342831852	0.33965324960958915	1.033395699897383	0.7889942515582677	9.48071930083988E-4	0.7292091708923527	9.480719300839865E-4	0.7292091708923542	0.6135177058978725	0.30090104727399847	0.2395007585371425	1.225049387592551	2.9573530828974164	1.0524089564626533	1.7278904072851506	0.9361968938025762	1.144739469536314	0.9310772356171682	0.5932944068292547	1.1701462659996604	1.2965488404632217	2.6162703447111144	1.8708111911013514	1.0	0.0	1.0	0.0	1.0	1.0	0.0	1.0	1.0	1.0	1.0	1.0	1.0	1.0	1.0	12.0	-55102.541798279795	0.0	0.0	76.0	-1296.2471838778627
267700000	-56811.27489317237	-1343.9649840357688	-55467.3099091366	0.5623784338349315	2020.7773475935624	47.65565953618604	193.019568016867	17.14549035247646	5.702109665243559	0.2932127795520684	0.1790009397001326	0.18923198201766778	0.33855429873013104	1.213045802534724	0.8009003794154969	9.542207036906974E-4	0.7239126649024408	9.542207036906961E-4	0.7239126649024398	0.669776451725265	1.3758639846855076	0.5417351433481329	0.8755475618800592	0.8654921776714583	0.25794898309039693	0.967964709904803	0.32199367485211433	0.4677972755027782	0.13056575490276864	0.3287374894206141	0.4638455901923077	0.3700480548913587	1.7435479530696212	0.5839194944536742	1.0	0.0	0.0	0.0	1.0	1.0	0.0	1.0	1.0	1.0	1.0	1.0	1.0	1.0	1.0	11.0	-55104.42740688693	0.0	0.0	79.0	-1286.3362641710246
267710000	-56813.751836796604	-1355.5879102208007	-55458.163926575806	0.5376437736699764	2020.8020822537273	47.259818432322476	211.19030628168233	17.46387922069768	4.886422362190929	0.2970820982143967	0.17682541793219642	0.1913223313175306	0.3347701525358761	1.805150315919213	0.8092878198179206	9.238127781695639E-4	0.8735567644356118	9.238127781695645E-4	0.8735567644356125	0.8876980493263532	0.6437332976315956	1.3677334729545627	2.3208491794342496	1.4291456112403162	0.9914612769937011	0.8145779354669429	0.3354957957364966	3.09167687736634	0.27006101764818735	0.1404193537039336	0.5124069455325019	0.052580269239814986	1.0057538024366295	0.3556003147915964	1.0	0.0	0.0	0.0	1.0	1.0	0.0	1.0	0.0	1.0	0.0	1.0	1.0	1.0	1.0	9.0	-55100.92134015251	0.0	0.0	82.0	-1289.8978680460611
267720000	-56836.06020430337	-1371.4818653190014	-55464.57833898437	0.5368812252023458	2020.802844802195	47.4690527909402	152.0322975898233	16.138115466532305	4.948487258022541	0.2861678197040881	0.1811920772838925	0.1945403956363844	0.3380997073756347	0.8860998526338134	0.7346219253401434	9.4085215098936E-4	0.9019436045015959	9.408521509893606E-4	0.9019436045015949	1.1811148932162618	1.8417579298572664	1.853818861763864	0.519613355837581	1.0893758408025613	0.587900737158694	0.3866884783104952	0.28951172669791403	0.9914189272087132	0.19090142182803274	0.021128381857265593	0.46120534290537163	0.38576340677385484	1.3589187899601944	0.4532795062889547	1.0	0.0	0.0	0.0	1.0	1.0	0.0	1.0	0.0	1.0	0.0	1.0	1.0	1.0	1.0	9.0	-55109.69361551445	0.0	0.0	84.0	-1309.0171790302372
267730000	-56821.56848208967	-1358.8799014513922	-55462.68858063828	0.4709521389415911	2020.8687738884557	46.71286537426289	165.16756289605266	16.575196880919943	4.794838599179854	0.29243527003361275	0.18112311535241363	0.18808613032396598	0.33835548429000734	0.8678087214708902	0.7689297286851008	9.870270097461918E-4	0.9378994951684537	9.870270097461923E-4	0.937899495168454	0.39268771712693623	1.308394890403136	2.6067973468432273	0.9847966374707307	1.5458612826988978	0.7604336217679791	0.07009534448801094	0.6836222373452163	0.09093587058653167	0.697120464623441	0.055394314804870906	1.089029137098622	1.5257161878097663	1.7454485308850487	1.4782817159630244	1.0	0.0	0.0	0.0	1.0	1.0	0.0	1.0	1.0	1.0	0.0	1.0	1.0	1.0	1.0	10.0	-55105.843597846346	0.0	0.0	83.0	-1289.984568773889
267740000	-56798.123156616144	-1362.9335750122877	-55435.18958160386	0.48596392953464373	2020.8537620978627	47.48568335370635	156.0569274384455	16.450068946473575	5.697685706031272	0.2921548414900604	0.17996745998073857	0.19221670936543456	0.33566098916376624	1.3499032529623003	0.8103102132864363	9.491338046275021E-4	0.7363321990896552	9.49133804627499E-4	0.7363321990896533	0.4087684877474667	0.2652368987782723	1.6413588554424985	0.1507137962806215	1.192389438452605	0.6908984977933357	0.38886224332498465	0.35188977889679474	0.49005463880397315	0.16440268691294246	0.18480790155472931	0.8329772493734718	0.6580186828766807	2.259136045098481	0.6203293829262664	1.0	0.0	0.0	0.0	1.0	1.0	0.0	1.0	1.0	1.0	1.0	1.0	1.0	1.0	1.0	11.0	-55091.0445738285	0.0	0.0	78.0	-1304.4397548091542
267750000	-56821.56377967252	-1360.9195078557482	-55460.644271816775	0.47816626728861755	2020.8615597601088	46.79562804170196	151.28025845328793	15.91746602835751	5.463760631752523	0.2921006283907534	0.17677289173075333	0.19099546661340397	0.34013101326508904	1.560696904880677	0.8108791909272927	9.832480171678318E-4	0.747699555562752	9.832480171678326E-4	0.7476995555627521	1.5479799065660431	1.049697995032159	0.7001343533203697	0.0784760808718342	1.4162066050320568	1.5220312567229104	2.521023048132498	0.505787536069077	0.2513114765553075	0.5998038748706513	0.1829936847212892	0.1878635681667227	0.9924204955583077	2.4145927765948065	1.1551631631806027	1.0	0.0	1.0	1.0	1.0	1.0	0.0	1.0	1.0	1.0	1.0	1.0	1.0	1.0	1.0	13.0	-55096.66362913469	0.0	0.0	76.0	-1292.4788991152059
267760000	-56810.94523007138	-1353.300813725522	-55457.64441634586	0.4717297662793097	2020.867996261118	46.22723209387549	133.0705858747274	15.823335464783966	5.0954196414742015	0.2961027389854756	0.17884817919080223	0.19397819432577365	0.3310708874979482	0.9045002518198563	0.7704949967327996	9.9943098116814E-4	0.7941520614605302	9.994309811681408E-4	0.7941520614605307	1.309408754970047	0.2756085134000198	0.34814914517318524	0.771426563670973	2.0507557593507606	0.6053614066970888	0.7659095344947575	1.1169893700126412	0.49761623608234756	0.528542070985163	1.0456338644282057	0.9740282796461566	1.50931360599395	3.981866847920401	1.127128557610423	1.0	0.0	1.0	1.0	1.0	1.0	0.0	1.0	1.0	1.0	1.0	1.0	1.0	1.0	1.0	13.0	-55095.6591242586	0.0	0.0	80.0	-1282.8603342666847
267770000	-56819.15017446007	-1365.9288878721193	-55453.22128658795	0.47919679295399353	2020.8605292344432	47.18310943751574	139.3598762154788	15.761955954466218	5.517616390156009	0.2933800036080039	0.1778201089071617	0.19536593594495663	0.33343395153987737	0.9816737966209494	0.7604442998225277	9.161293605489845E-4	0.8105874489388892	9.161293605489855E-4	0.8105874489388892	0.8028066490018944	0.25699891693584875	0.7328839400377976	0.32183771121501875	1.8683663035454972	0.6563703163412109	0.7417899839867751	0.5768003587117737	2.7329557178227697	0.262446359539764	0.42361604659864466	1.1469129996995884	0.13745030699976868	1.597739935348397	1.473413202067559	1.0	0.0	0.0	0.0	1.0	1.0	0.0	1.0	0.0	1.0	1.0	1.0	1.0	1.0	1.0	10.0	-55096.701944597866	0.0	0.0	74.0	-1303.7322580236892
267780000	-56829.02241701988	-1382.487053048216	-55446.53536397166	0.47315033677508006	2020.8665756906223	46.92605606693756	148.9433638328925	15.712966716916636	5.444416695597064	0.29380939550820995	0.18095584185071437	0.19260839977199376	0.33262636286908154	0.8870108340343374	0.7658568869690606	9.79556042212017E-4	0.7529892583379166	9.795560422120185E-4	0.7529892583379166	0.5576633260497613	0.8566480069707385	1.3291784753731197	0.17901642945348878	1.475289534243319	0.6376704445768266	0.506660754301193	0.6807718552179428	2.8774172846236215	0.575507319241129	0.20898168143956247	0.7505139466363842	0.517685705757409	1.7074360759454776	0.361366701550524	1.0	0.0	0.0	0.0	1.0	1.0	0.0	1.0	0.0	1.0	1.0	1.0	1.0	1.0	1.0	10.0	-55090.67817432845	0.0	0.0	76.0	-1323.8890059276891
267790000	-56870.74026628215	-1416.8036398504514	-55453.9366264317	0.47283637088733765	2020.86688965651	47.28003135793323	159.4306390201096	15.721278246256318	4.676574349140972	0.28990663227782665	0.17936304138354012	0.19487645301569806	0.33585387332293476	0.7601490967662422	0.7580149924284433	9.660834103371212E-4	0.830841803047154	9.660834103371192E-4	0.8308418030471517	1.564998199153996	0.5671978659907586	0.4943720061141652	0.27888484830215704	2.2306490014833105	1.101619466162	1.0238252207652792	0.9890856148755749	0.7630367833282833	0.35331983967958686	2.638069072699572	0.6660489960600856	1.2933626474991557	4.003954708137589	1.356244967097797	1.0	0.0	1.0	0.0	1.0	1.0	0.0	1.0	1.0	1.0	1.0	1.0	1.0	1.0	1.0	12.0	-55102.84020883982	0.0	0.0	77.0	-1344.036995853539
267800000	-56850.90937334751	-1405.8914538960896	-55445.01791945142	0.4915794113789357	2020.8481466160183	47.29213249276668	89.08618130137997	13.424603681417693	4.957625813751046	0.2936595093337986	0.18205381488560016	0.19001864610661243	0.3342680296739884	1.703945753345439	0.8192938662264684	9.572098957731366E-4	0.6750078903490577	9.572098957731364E-4	0.6750078903490593	0.5173851573339674	0.4002846109302083	0.37374015491149165	1.0179726246698766	1.5377389486985318	0.7079979627120381	2.2789354646859836	0.09978475048554993	0.043188677107085856	0.29145904236963066	0.3232052159021774	0.40106384460208505	0.5307385665825306	1.080486340560945	0.7081951017918776	1.0	0.0	1.0	0.0	1.0	1.0	0.0	1.0	1.0	1.0	1.0	1.0	1.0	1.0	1.0	12.0	-55095.56122408237	0.0	0.0	72.0	-1348.2386137735343
267810000	-56828.45292916446	-1373.6086019966351	-55454.844327167826	0.4955786145041678	2020.844147412893	46.89580180135895	117.44549689957454	15.166217390070509	5.108101150635481	0.2938856765071069	0.18035283899979293	0.19419578755832256	0.3315656969347772	0.7132914753806125	0.7826263760861544	9.51669497133785E-4	0.6943368078951774	9.516694971337837E-4	0.6943368078951775	0.4039526043592998	0.6273875414939046	0.14286731132842265	0.31912912445295866	1.5373554454328893	0.3145835809585055	1.418898501392207	0.18531780335991357	0.3613243809777548	0.3875395566927636	1.4010793271999018	0.22360695397716462	0.28392144955951215	1.594709768258977	0.5826461335269442	1.0	0.0	1.0	1.0	1.0	1.0	0.0	1.0	1.0	1.0	1.0	1.0	1.0	1.0	1.0	13.0	-55114.711016550034	0.0	0.0	74.0	-1315.0262571274784
267820000	-56816.44211973842	-1381.218085150374	-55435.22403458805	0.5285184896475532	2020.8112075377499	46.8727870789937	131.60188015731333	15.28537494240747	5.2610232839071465	0.2930441571579102	0.17988070995233427	0.19242138135254439	0.3346537515372107	1.1934816203799603	0.7900164795533695	9.765536973513455E-4	0.8711082463475074	9.765536973513473E-4	0.8711082463475083	0.4151327922999052	1.1862179486799556	0.6623213161697068	0.2080277559889096	0.8727343445614584	0.2839442242945069	0.38873021494735327	0.14461980271659663	0.3133449489589009	0.08874993302729421	0.18799550582090374	1.1269436834440045	0.606880501360205	1.8783404189767776	0.6975778613522031	1.0	0.0	1.0	1.0	1.0	1.0	0.0	1.0	1.0	1.0	1.0	1.0	1.0	1.0	1.0	13.0	-55082.48016248118	0.0	0.0	77.0	-1313.8579943062232
267830000	-56825.81928003416	-1378.0909055839531	-55447.728374450206	0.45697164872519586	2020.8827543786722	46.67019243760709	119.5229039519148	15.045593019275275	5.328195577225643	0.2918458866189279	0.1776096062405441	0.19468661185204558	0.3358578952884819	1.8193106365568283	0.796156476776171	9.972575930581964E-4	0.719013973526199	9.972575930581964E-4	0.7190139735261997	0.5386746734235399	0.14322054310179436	0.49448978539000704	0.14147358560712378	2.0010613839080884	0.8643222692609231	1.2362947621356286	0.07834685684297601	0.5166384522646015	0.02776156177486899	0.6842747652616135	0.7192470626322305	1.2088578594958383	0.9025567700131206	0.7568882969521099	1.0	0.0	1.0	0.0	1.0	1.0	0.0	1.0	1.0	0.0	1.0	1.0	1.0	1.0	1.0	11.0	-55070.763392164314	0.0	0.0	84.0	-1320.4340854768311
267840000	-56833.38240039509	-1396.938162719304	-55436.44423767578	0.49057264656949784	2020.8491533808278	46.87393051025417	121.28273754333951	15.088176140936067	4.874525300439792	0.28899960108536815	0.1780228645925461	0.19514572915779269	0.3378318051642926	0.6773520615633214	0.7300127401713973	9.838456957308559E-4	0.8617439981775062	9.838456957308585E-4	0.8617439981775072	0.32595639104903545	0.5508841512008004	0.678729710517375	0.22437489547539297	2.349979208861624	2.929907017432627	1.5987449108104284	0.6809743146824219	0.4112395010188152	0.10404352271142313	0.1954438445085298	1.5232344703304823	1.2663531650761652	2.6286954862194745	1.2017438445926	1.0	0.0	1.0	1.0	1.0	1.0	0.0	1.0	1.0	1.0	0.0	1.0	1.0	1.0	1.0	12.0	-55064.179580567325	0.0	0.0	83.0	-1326.0812162937436
267850000	-56818.85651942522	-1394.9053351165674	-55423.95118430866	0.490257234942069	2020.8494687924554	47.08516744912175	126.3547163633438	14.91951205208927	5.549013520195206	0.29346163105346773	0.17714692507308014	0.1913007737471637	0.338090670126288	0.6784657799205313	0.7397815447609738	9.856600778650752E-4	0.8397058514641598	9.856600778650761E-4	0.8397058514641601	0.9884741782763558	0.2524551813401364	0.3973730664611508	0.30265418859107446	1.3507064687085568	1.044921557408209	1.2598077229773628	0.41567535308202963	0.09427978119311775	0.1405339673912476	0.11940847879361624	0.8328083943217721	0.7258158725775717	1.5012349605522104	0.8185881225102842	1.0	0.0	0.0	1.0	1.0	1.0	0.0	1.0	0.0	1.0	0.0	1.0	1.0	1.0	1.0	10.0	-55067.749944029376	0.0	0.0	83.0	-1335.5905687423178
267860000	-56861.8579995852	-1418.6653726803622	-55443.192626904834	0.5093042800250066	2020.8304217473724	47.62987824571346	104.66007813653364	14.133299031883872	5.009453871834418	0.2906435877304059	0.18059725774115207	0.19103545998824903	0.3377236945401925	0.8199735484412463	0.7541521496793162	9.521777255257682E-4	0.8237855269551354	9.521777255257698E-4	0.8237855269551351	0.5321666172656364	0.7002940289709775	0.23823469077400034	0.3868371241586071	2.3853953483047983	1.001850643206453	1.9673692376697811	0.16407316513109338	0.2214590163258651	0.4406166722444648	0.21779139719617846	0.6083428818881585	1.2139160297548919	1.1548171774928893	0.45816313905997924	1.0	0.0	1.0	1.0	1.0	1.0	0.0	1.0	1.0	1.0	1.0	1.0	1.0	1.0	1.0	13.0	-55081.403572026684	0.0	0.0	77.0	-1351.3624605009238
267870000	-56888.90439843745	-1441.6604966885038	-55447.243901748945	0.5030007199457265	2020.8367253074516	48.13768810212835	85.00121617236192	12.877929536253928	4.883872598663955	0.29460753060486183	0.17893879646187955	0.19002141862496813	0.33643225430829005	0.9028956812916612	0.762334784336738	9.50146156251375E-4	0.7502991323873429	9.501461562513775E-4	0.7502991323873451	0.30881013785280015	0.27836015653772866	0.38953131032759575	0.10103233067756973	1.3826885304975955	1.0058569768773127	1.417445456070938	0.5543803909997795	0.018087462207697552	0.9146701381860151	0.8950703775038672	1.431992850059725	1.529870721464423	2.326787527821205	1.8412127183812947	1.0	1.0	0.0	1.0	1.0	1.0	0.0	1.0	0.0	1.0	1.0	1.0	1.0	1.0	1.0	12.0	-55078.5782075608	0.0	0.0	83.0	-1377.3601064663499
267880000	-56862.282359502	-1412.318243214751	-55449.96411628725	0.49051466876925387	2020.849211358628	47.87238719282258	115.50545184558511	14.46512720637745	5.502206929826096	0.29508270310402757	0.17833929430821288	0.1910272843214723	0.33555071826628685	1.1185854293672508	0.7708748578335788	9.398925969061508E-4	0.8659048943283358	9.398925969061527E-4	0.8659048943283368	0.39216170608835843	1.7041322118619342	0.10473830449405638	2.0501103579895057	1.3183155109636084	0.44617507585707233	0.04745913080163553	0.5861918827540363	0.01800654908906155	0.19285968560915823	0.050684178873418466	0.09052193364763603	0.3407029980000348	1.4404735061376255	0.6498404030230408	1.0	0.0	0.0	0.0	1.0	1.0	1.0	1.0	0.0	1.0	0.0	1.0	1.0	1.0	1.0	10.0	-55061.242500751425	0.0	0.0	90.0	-1351.119922369443
267890000	-56828.549799225904	-1407.26409945166	-55421.28569977424	0.48021118814071084	2020.8595148392567	47.897752502401914	95.9166859493046	13.76201339028186	5.1800598420694195	0.28767250148512435	0.1801418673306263	0.19548662061580352	0.3366990105684456	0.9033887829523264	0.7748885177358161	9.455257641228805E-4	0.7967519995778102	9.455257641228801E-4	0.7967519995778086	0.2911940325249495	0.29966229324128113	0.5320272346822618	0.6277428861821266	0.6601598774486325	0.15949320294605376	2.7440246559608944E-4	0.25251098708852016	0.06306514420610165	0.14772960127201726	2.106356093303828	0.3924263369705764	0.11178207729201238	0.7582221310480513	0.6125561512456589	1.0	0.0	0.0	0.0	1.0	1.0	0.0	1.0	1.0	1.0	0.0	1.0	1.0	1.0	1.0	10.0	-55039.843391696486	0.0	0.0	84.0	-1352.524792463213
267900000	-56841.296002352385	-1425.2084344008017	-55416.08756795158	0.5225336834944352	2020.817192343903	48.080708058315594	133.0628714525119	15.142369774329211	4.59577043387083	0.29329021827306834	0.17939406059718618	0.18711303285842387	0.3402026882713214	0.9037283963551004	0.746428027271716	9.603843905658612E-4	0.8917015079986274	9.603843905658598E-4	0.8917015079986279	0.9086669680673164	0.1284379360538609	0.047583906164319054	0.3335308216595343	2.6424861250229665	0.6271403307167837	3.6045130791947526E-4	0.9671421661096483	0.17588211092011072	0.5448179806902665	0.469380218098644	0.36806191551686424	0.9913767132949487	1.6791180167496107	0.6179885478475748	1.0	1.0	0.0	1.0	1.0	1.0	0.0	1.0	1.0	1.0	1.0	1.0	1.0	1.0	1.0	13.0	-55034.8299268885	0.0	0.0	87.0	-1355.1229702625244
267910000	-56860.01166530403	-1430.5253071495297	-55429.4863581545	0.5086307164327498	2020.8310953109647	47.65855539956728	126.86554388830818	14.594977132823814	5.496603601847897	0.2880269967889397	0.18108818787686323	0.19389621194684442	0.3369886033873524	1.4144855152168612	0.8262135951745144	9.571702917158773E-4	0.8801475456608643	9.57170291715878E-4	0.8801475456608628	1.9882509331956488	1.2583043291195257	0.1349638876103466	1.3260059626604779	3.0160376237329967	0.9322882392447149	0.026073899402548475	1.1599485579618072	0.4237460803544782	0.51668754724208	0.9177196762883271	1.3776404317934945	0.879448624851353	3.0155316901281823	1.3828703448011892	1.0	0.0	0.0	0.0	1.0	1.0	0.0	1.0	1.0	1.0	0.0	1.0	1.0	1.0	1.0	10.0	-55048.67392415725	0.0	0.0	87.0	-1359.2143897584565
267920000	-56871.938130750146	-1423.5720247163745	-55448.36610603377	0.5031286026170582	2020.8365974247802	48.17376511454111	97.54399110892946	14.142706598494561	4.981175720874645	0.29173984420965104	0.18273708795568377	0.1894822445470947	0.3360408232875703	0.836933087213561	0.7546780949426947	8.92179398607014E-4	0.7342546864763293	8.921793986070154E-4	0.7342546864763312	1.6122617742220997	1.9591419267494776	0.09975692254430586	0.35612003031917955	1.5309628249980385	0.8948167521312689	2.011210180648303	1.1357861449776265	1.2106688629301705	0.34629563993564466	0.489834307895786	1.2702615418019996	0.752000352913554	1.5294321753135731	0.6705556907540408	1.0	0.0	0.0	1.0	1.0	1.0	0.0	1.0	0.0	1.0	0.0	1.0	1.0	1.0	1.0	10.0	-55047.87684929291	0.0	0.0	88.0	-1362.9804470045221
267930000	-56874.3696105853	-1452.9717051197454	-55421.39790546556	0.4699334164652205	2020.869792610932	48.422842586635646	139.40216344274975	15.133525390177232	4.8921955468035225	0.29223943037250777	0.17874715868238802	0.19097258280940568	0.33804082813569825	1.098188596718323	0.7958256461756082	8.949761790946043E-4	0.8600902122804642	8.949761790946044E-4	0.8600902122804629	1.2996432407271243	0.43069083442232836	0.5513913650661437	0.8017559964312659	2.014147889335864	0.4261686818286741	2.312889389039476	0.40935988849269367	1.0303353249751261	0.5776024216672622	0.35200081829522567	0.6262550615251141	0.8202882998778425	1.9739352506441183	1.2373427986250853	1.0	0.0	1.0	1.0	1.0	1.0	0.0	1.0	1.0	1.0	1.0	1.0	1.0	1.0	1.0	13.0	-55044.6493275579	0.0	0.0	82.0	-1379.251491976738
267940000	-56888.87462909656	-1432.4623124332277	-55456.41231666333	0.5174808843083745	2020.822245143089	48.87095807937481	132.88982498722487	14.825031547339043	4.834359898822751	0.29549291583123255	0.177045313426617	0.19276322852450237	0.3346985422176478	0.7355042723804066	0.735717835737758	9.249446670186133E-4	0.743179028572767	9.249446670186099E-4	0.7431790285727649	0.28115509859089155	0.6027695185572202	0.03262931660746999	0.19310911044756848	0.812208649302156	0.5701357494939328	0.8423947393252387	0.6375494012351409	1.6279189306338628	0.6191642377584037	0.8862771772673386	0.516234211899908	0.8277047055662868	0.6684164315667125	0.5218973905288649	1.0	0.0	0.0	1.0	1.0	1.0	0.0	1.0	0.0	1.0	0.0	1.0	1.0	1.0	1.0	10.0	-55059.12601559079	0.0	0.0	86.0	-1377.081405642221
267950000	-56913.89559442061	-1479.530277130114	-55434.365317290496	0.532147119916369	2020.807578907481	48.856323021465705	110.0398213123037	13.924486108089782	5.58024411506112	0.2902197869291098	0.1751830282990028	0.19350234332084806	0.34109484145103913	0.8118544651578697	0.7566924446619598	8.892762819897091E-4	0.9022089581585169	8.892762819897118E-4	0.9022089581585191	1.719215076224916	0.13655417138687712	0.06309591339879708	0.4211611122480263	1.7581199880468048	2.167032046264059	0.06380831417694502	1.4863639457224833	0.8451843240823056	1.7019126425258	0.8332093574121333	0.8928297017577768	1.4684954225160403	3.2345306843181065	1.9958481373423549	1.0	1.0	1.0	1.0	1.0	1.0	0.0	1.0	1.0	1.0	1.0	1.0	1.0	1.0	1.0	14.0	-55047.782972856156	0.0	0.0	88.0	-1397.5073818050062
267960000	-56886.200365006254	-1452.8044396079235	-55433.395925398334	0.5036869572103614	2020.8360390701869	48.26946950860709	87.07646951311	13.08390262449362	4.953080518693036	0.2951311828367331	0.1743027439771864	0.1926729658348416	0.33789310735123873	0.6383232396548949	0.7528946382340685	9.754767452831083E-4	0.8176712821641507	9.75476745283107E-4	0.8176712821641521	0.4994756677517323	0.40413136036940267	0.10139103995377137	0.6132701504033261	1.4751204420314785	1.090722655593507	0.5573390124262323	0.39126534868667867	0.6455138002206465	0.9572549059266902	0.8255378769919085	0.26867912967551577	0.9583805130849189	1.576616100917001	0.9018922695917906	1.0	1.0	1.0	1.0	1.0	1.0	0.0	1.0	1.0	1.0	1.0	1.0	1.0	1.0	1.0	14.0	-55060.32190681479	0.0	0.0	75.0	-1383.7145962455538
267970000	-56882.225395392525	-1456.717454505739	-55425.50794088678	0.6073464802946955	2020.7323795471027	48.88961736975496	95.08886748056403	13.393549614040205	4.87249603481038	0.2926028700978174	0.18188267852174053	0.1916599956313687	0.33385445574907324	0.7941120346661922	0.7431684480338417	8.947461459679445E-4	0.7398387469308306	8.947461459679441E-4	0.739838746930831	0.8512741718978789	0.37815016105211285	0.943749255116217	0.7825459153461829	2.210997105958724	1.5224603245415158	0.9207445644642029	0.38134951695294333	0.19513012697279342	0.7322226070626169	0.44450742522940345	0.431043506972415	1.087376936083977	3.2817242722681716	0.8964664790127144	1.0	1.0	0.0	1.0	1.0	1.0	0.0	1.0	1.0	1.0	1.0	1.0	1.0	1.0	1.0	13.0	-55036.12173204566	0.0	0.0	82.0	-1389.372636281213
267980000	-56900.05303653335	-1478.2450020029426	-55421.808034530404	0.48726981088695903	2020.8524562165103	49.98448687786654	140.48795690508308	14.991673144340321	5.507324450544837	0.2910436351091977	0.18066151942636566	0.19188240471716234	0.33641244074727406	0.5643014550293689	0.6935754560500158	9.383225985828387E-4	0.8511293583482257	9.383225985828377E-4	0.8511293583482286	2.3006987037825133	3.2760163900398394	0.25359676604174264	1.2839465433366877	3.4174671947237174	1.30918532681984	0.0155839264112492	1.2301373857576507	0.5224517543190405	1.5254603585591897	0.8951477946278726	0.6362825756135683	1.3738330008068096	1.5849415438286656	1.4442656446471316	1.0	0.0	0.0	0.0	1.0	1.0	0.0	1.0	1.0	1.0	1.0	1.0	1.0	1.0	1.0	11.0	-55036.74507587336	0.0	0.0	83.0	-1403.0977787873355
267990000	-56868.34252566683	-1449.1859765774464	-55419.15654908938	0.5274997248502947	2020.812226302547	49.45278747658142	119.36665703724871	14.660925708991256	5.135298008329359	0.29028518626506883	0.1803076374223816	0.19206054417938231	0.33734663213316696	0.5831642255315287	0.726534817782083	8.780193215785023E-4	0.7564609580990168	8.780193215785016E-4	0.7564609580990169	1.8676330999448547	0.1879807389197774	0.7470324439134396	0.006056981492648645	2.8162787222309755	0.8125868673743891	0.41076436413837986	1.8540899711083927	1.2179474137055497	1.1661694970331462	1.1201215009660515	1.3230070574548227	2.0707492294899112	2.5066538947541233	1.0495827839221046	1.0	1.0	0.0	0.0	1.0	1.0	0.0	1.0	1.0	1.0	1.0	1.0	1.0	1.0	1.0	12.0	-55046.13617194428	0.0	0.0	79.0	-1379.054946528714
268000000	-56916.50678663132	-1458.6646171425223	-55457.842169488795	0.5039017850465675	2020.8358242423508	49.06895129963157	121.36745944656451	14.230183408224228	5.084423128478118	0.29341725465740065	0.18352056343399986	0.18842276140576417	0.3346394205028349	0.6475284153133634	0.7665709462924438	9.203438687399058E-4	0.8352545250808104	9.203438687399073E-4	0.8352545250808117	1.2561330628204237	0.8182382829800829	0.6719915595038474	0.23247536715201286	2.6598915165090253	2.693444716459017	0.3062288724486915	1.156537904619574	0.2940541389482961	2.708404240940414	0.8662225707965006	0.5047825678130465	1.167727012236999	2.8062850166825766	0.8001303694032976	1.0	0.0	0.0	1.0	1.0	1.0	0.0	1.0	1.0	1.0	0.0	1.0	1.0	1.0	1.0	11.0	-55071.34591303843	0.0	0.0	87.0	-1387.3036523713442
268010000	-56923.02649297124	-1474.9845531256035	-55448.041939845636	0.4985958001746601	2020.8411302272227	49.843473219120696	98.50287971000195	13.3712888040966	5.108422570906349	0.29267662023807506	0.1747600845443813	0.19425449931247915	0.33830879590506413	1.1153028316746914	0.7873043996692959	9.136326771195368E-4	0.8619798046109128	9.136326771195385E-4	0.8619798046109131	1.7036123812661297	0.8907663755979772	0.2479538467505168	1.4565197568506594	0.9523295264519817	1.0993565020959624	1.4695156530190685	0.8104807555994997	0.6877504405057621	0.6012280381891973	0.22922873239164626	0.06467049527953168	0.2748310973042854	1.2309084179321657	0.5798224398169903	1.0	0.0	1.0	0.0	1.0	1.0	0.0	1.0	0.0	1.0	0.0	1.0	1.0	1.0	1.0	10.0	-55067.54735070914	0.0	0.0	82.0	-1409.7136864137417
268020000	-56897.78567374336	-1458.929996745479	-55438.85567699788	0.48551728137646527	2020.854208746021	49.40134478110794	138.46847975099416	14.957787630876819	4.975924197457997	0.29146812176180054	0.1818247057750374	0.19060756200306386	0.3360996104600979	1.2545290227667576	0.7905065132996334	8.920022081025782E-4	0.8019063898071823	8.920022081025786E-4	0.8019063898071831	1.414345112394935	2.615685335688149	0.30342556823036104	0.40931139654839344	3.0048624297802795	2.354535915555051	0.7572137768441927	2.518014719866603	0.9329383514997895	0.45237070469975493	0.5687874392463067	0.6415478029460016	1.0177933487721562	3.276022428210852	1.1357870098439562	1.0	1.0	1.0	0.0	1.0	1.0	0.0	1.0	0.0	1.0	1.0	1.0	1.0	1.0	1.0	12.0	-55061.25239014865	0.0	0.0	84.0	-1382.8670411094445
268030000	-56903.031512261434	-1465.1122159351153	-55437.91929632632	0.4759230921339812	2020.8638029352633	49.650034653226214	122.41587839330876	14.46512518514188	4.807815021107103	0.293192439106177	0.17919123436598847	0.19265707990551081	0.3349592466223234	1.4821367503283096	0.8149142745875383	9.332116896701064E-4	0.80320588830723	9.332116896701051E-4	0.80320588830723	0.9380197833027311	0.5807463597666742	0.30050668138242226	0.33043640810815533	0.7355131314773107	0.9281823618557501	1.278139955061306	0.6098264764803103	1.1773951744745035	0.7865652671122673	0.7420592427879797	1.038556410810943	1.1722434843288727	2.3730916069807284	0.861575981930927	1.0	1.0	1.0	0.0	1.0	1.0	0.0	1.0	0.0	1.0	1.0	1.0	1.0	1.0	1.0	12.0	-55052.308599600234	0.0	0.0	80.0	-1396.0570173991553
268040000	-56886.64419627903	-1458.8623123229722	-55427.78188395606	0.5367551871701574	2020.802970840227	49.96145322337869	162.46412344807248	15.548860907490937	4.537004007727883	0.29222174753793523	0.18232511855696554	0.18998100542172586	0.33547212848337304	0.6856095111740873	0.7562343301009622	8.933659441888134E-4	0.9897835181282081	8.933659441888121E-4	0.9897835181282089	0.7130928844460305	0.16812618620232914	0.07597862141250457	0.22201905907438085	0.866500094716592	0.8756018698645751	0.7545167112337064	0.6340495352448938	0.10099768735022387	0.7504078245552891	0.21884061222912451	0.4117411994723117	1.1160497510422065	1.5424566917350013	0.7406487784183152	1.0	1.0	0.0	0.0	1.0	1.0	0.0	1.0	1.0	1.0	1.0	1.0	1.0	1.0	1.0	12.0	-55029.485772759195	0.0	0.0	88.0	-1386.1730534663634
268050000	-56875.88502657782	-1434.4450043167237	-55441.44002226109	0.483341808442267	2020.856384218955	48.88849192846592	113.34828136355581	14.278017744243726	5.535118185781419	0.29318842887877217	0.17982838204758175	0.18957556752866378	0.3374076215449819	0.5769858289080118	0.7144739208268227	9.308187926821748E-4	0.9256216092342864	9.308187926821744E-4	0.9256216092342857	1.4964771315348213	0.23275408772539155	0.5665685602183312	0.11623492046505633	1.839755219422332	0.8279617008599692	0.8282230778886828	1.115212074827113	2.520646596795629	0.9269770826922509	0.2472718768662925	1.014929541150811	1.1932242037809626	2.0051804003063194	0.5008361274354645	1.0	0.0	0.0	0.0	1.0	1.0	0.0	1.0	0.0	1.0	0.0	1.0	1.0	1.0	1.0	9.0	-55037.614731709305	0.0	0.0	90.0	-1366.4958577157565
268060000	-56881.54847922976	-1421.2151204724407	-55460.333358757314	0.5049663824231047	2020.8347596449742	48.14919543960134	183.44242653679117	16.263899919640004	5.415777905188126	0.29704071151005396	0.17324877570194713	0.18997416208312046	0.33973635070487807	0.980964253501875	0.7610319116560206	9.449003239364933E-4	0.8268069328928198	9.449003239364917E-4	0.8268069328928197	0.849950878318306	0.872209769489587	0.24791151868468192	1.1356968105485812	1.4212358029288934	1.0041544287191209	1.9691240581933642	0.7855263354472868	0.11227336507999662	0.5291379546588258	0.9952272986174753	0.5045292953973028	0.6058146881078544	2.496610750568561	0.6448409166528234	1.0	1.0	1.0	0.0	1.0	1.0	0.0	1.0	1.0	1.0	1.0	1.0	1.0	1.0	1.0	13.0	-55051.788538101224	0.0	0.0	87.0	-1349.8446790167047
268070000	-56898.830190606466	-1433.739011639031	-55465.091178967436	0.4633918995439962	2020.8763341278534	48.54375319463622	136.59129501143138	14.904203156275573	4.892882040218406	0.29098053760142745	0.17831613652343972	0.19261985578227062	0.33808347009286177	1.3743578772134215	0.799763135443409	9.768570024654357E-4	0.8090428694775719	9.768570024654346E-4	0.8090428694775705	0.5407271420001221	0.3620711191380641	0.1408287997743929	3.044484431091759	2.1475612624444183	1.0790996643834128	0.1258206844926333	0.8043010066079611	0.18337112158728205	0.5553672879698748	0.004877205153727365	0.48657920097871066	1.0748622672423118	1.434246452475032	0.9430228571148335	1.0	1.0	1.0	0.0	1.0	1.0	0.0	1.0	1.0	1.0	0.0	1.0	1.0	1.0	1.0	12.0	-55060.39221731918	0.0	0.0	87.0	-1366.2773462841315
268080000	-56892.79498788408	-1412.3821597414242	-55480.41282814266	0.47994567574749836	2020.8597803516498	47.964724952954896	136.51221294380812	15.166940276529033	4.874606110728656	0.2929662070018304	0.17781092983223243	0.19175192619393755	0.3374709369719992	0.8473376484996551	0.7721002367045477	9.591448230203421E-4	0.8281468079398815	9.591448230203444E-4	0.8281468079398824	0.23640199014823576	0.5614169919788005	0.5457908645751102	0.2186497766164219	1.4784964385747537	0.6915882942037211	0.028209903089116722	0.3041001245067209	0.45451085937646984	0.4128454112394787	0.0034624480089316214	0.9355037289752077	0.7449016133425468	1.7376503578365547	1.254051166731352	1.0	1.0	0.0	0.0	1.0	1.0	0.0	1.0	1.0	1.0	0.0	1.0	1.0	1.0	1.0	11.0	-55071.819500076796	0.0	0.0	88.0	-1351.1441700835046
268090000	-56879.337634612	-1424.334861853689	-55455.00277275831	0.549120761777587	2020.7906052656197	47.50598261878546	133.08330447380516	15.055656693677177	4.793190942698642	0.2936760386915736	0.17966701053061668	0.1912349925652365	0.33542195821257276	0.4836687887133719	0.6883020168280481	9.352647068726999E-4	0.941287596717895	9.352647068726997E-4	0.941287596717894	0.5125994407452253	1.7680521104517624	1.1823287743950397	0.8867047017462486	1.1410576943956643	0.9671247600159739	3.443231282897727	0.7122742387349079	0.10948838930217442	1.7831105173659823	0.013064593910809696	0.5021412776228721	0.5041070965593745	1.7782376654896883	1.1703309175691214	1.0	1.0	0.0	0.0	1.0	1.0	0.0	1.0	1.0	1.0	1.0	1.0	1.0	1.0	1.0	12.0	-55055.1276565826	0.0	0.0	89.0	-1349.6313202206509
268100000	-56872.22620886919	-1403.3089356679325	-55468.91727320126	0.5637102527447604	2020.7760157746525	47.01314377445053	116.32395178022396	14.727004214129552	4.939480146092456	0.29234515588972876	0.17639691534151664	0.1918353546576462	0.3394225741111079	0.6644574155876498	0.721542541485371	9.415933210933221E-4	0.8709740172894929	9.415933210933221E-4	0.8709740172894924	0.6190816687103627	0.11931096215491685	0.8791110226852326	0.12195608035653327	1.899077601828993	0.7981222963362178	1.5926077128480596	0.2559488200988949	0.20720580224764892	0.8531275974809065	0.031180012940999615	0.4884990934459295	0.4072623665985567	0.840247135774753	0.5192178120208202	1.0	1.0	0.0	0.0	1.0	1.0	0.0	1.0	0.0	1.0	0.0	1.0	1.0	1.0	1.0	10.0	-55061.13621210209	0.0	0.0	94.0	-1343.4561958506426
268110000	-56905.369307132874	-1442.1549885180511	-55463.214318614824	0.5313508339961854	2020.8083751934012	47.82574636243145	102.1817137617127	13.952914468189	4.680436360373609	0.29027734090636603	0.17828588477175975	0.19416752861830874	0.337269245703565	1.1799568273927297	0.7808636127837568	8.997473964958864E-4	0.9787793969260419	8.99747396495888E-4	0.9787793969260442	0.9472648583108944	0.9021084613553125	0.20402223354055246	0.4967410337806576	1.7522131256789877	1.9507230977719767	0.3601530720660724	0.45299891755279187	0.781880816966189	0.7269295540371589	0.491817641051065	2.259706143052155	1.6177961604507896	2.6194999664780854	2.450276644572683	1.0	1.0	0.0	0.0	1.0	1.0	0.0	1.0	0.0	1.0	0.0	1.0	1.0	1.0	1.0	10.0	-55053.79750588147	0.0	0.0	94.0	-1367.1865654799851
268120000	-56869.832891547165	-1422.2948058598427	-55447.53808568732	0.5199456721915197	2020.8197803552057	47.88108089323341	131.39749237927523	14.78110433450073	5.16981132534849	0.2912466612757353	0.17843053084084393	0.1933747528906923	0.33694805499272795	0.8193412056878644	0.7376198105117014	9.150598362356452E-4	0.7371803264856385	9.15059836235646E-4	0.7371803264856391	0.15944678114577518	0.4823102162256927	0.03516630359337252	3.0198242613013124	1.8625987486078324	1.3843669263828235	0.351745011557008	0.35426341703218583	1.6336770426520213	0.6134242591709902	1.2580250104449309	1.0856915581491307	1.1603222307666414	0.8221742190256685	1.8327121379987934	1.0	1.0	0.0	0.0	1.0	1.0	0.0	1.0	0.0	1.0	0.0	1.0	1.0	1.0	1.0	10.0	-55045.71533937096	0.0	0.0	85.0	-1361.265227459908
268130000	-56866.31595194107	-1415.3364408118907	-55450.979511129175	0.4813003015786764	2020.8584257258187	47.62551288717595	95.34314331458306	13.621843774222194	5.314426795316845	0.2880386112160593	0.18041810069318717	0.19402260453122983	0.33752068355952325	0.4994911076756886	0.7053804004382507	9.842788373710142E-4	0.8764009306459472	9.842788373710133E-4	0.8764009306459464	0.2771095631116121	0.22322185043798892	0.7271604613754046	1.1804753507019656	0.5850235015560921	0.4362422582531923	0.7067684435590332	0.32606294059911717	0.04484267922124196	0.3846193383412894	1.3736000660241525	0.15725870712246912	0.5427954126410215	0.5910612818923896	0.4084697778637015	1.0	1.0	0.0	0.0	1.0	1.0	0.0	1.0	0.0	1.0	0.0	1.0	1.0	1.0	1.0	10.0	-55058.39312895973	0.0	0.0	91.0	-1356.7995287920164
268140000	-56911.654349148055	-1432.2215651281404	-55479.43278401991	0.5044549118256098	2020.8352711155717	47.925622473384045	123.32730090466583	14.461829194007874	4.5985486148318575	0.2895072185966416	0.18223842395600873	0.19073918378228805	0.3375151736650612	1.0129867381046487	0.7782337504394785	9.531137206827346E-4	0.8652778521925771	9.531137206827328E-4	0.8652778521925762	0.5289632441112035	0.3001191256598645	0.1464119226245138	0.8639153497844501	1.433945475049743	0.959635984689445	0.13957316821629068	0.4908954477253931	0.8815142388645735	0.788693048099162	0.13596253711252684	1.358911758176058	0.44742080668023526	2.3167029735249427	0.3501953654016214	1.0	1.0	0.0	0.0	1.0	1.0	0.0	1.0	0.0	1.0	0.0	1.0	1.0	1.0	1.0	10.0	-55077.458946261635	0.0	0.0	93.0	-1369.6934109968317
268150000	-56894.84348034767	-1438.3611057962444	-55456.48237455143	0.5189992786698496	2020.8207267487276	48.19922847588163	101.73221262226723	13.790530865974898	5.137174509923734	0.29298208676324433	0.178754208957756	0.19015952684937007	0.3381041774296291	1.2513052621413148	0.8022792606578607	9.463965827770464E-4	0.7461443987380614	9.463965827770476E-4	0.7461443987380628	0.8107492189438331	6.576249856205771	0.08454363095304604	2.7112371993994784	3.114070635500926	1.2396080926541513	2.6222259460205315	0.4297339592360049	0.5035945314855129	1.263448889270614	0.059690438540753926	0.6194918592935978	0.9863447657088955	1.7731665036833626	0.9178587698284071	1.0	0.0	0.0	0.0	1.0	1.0	0.0	1.0	0.0	1.0	1.0	1.0	1.0	1.0	1.0	10.0	-55056.25733199398	0.0	0.0	91.0	-1368.4167219615442
268160000	-56895.29517729477	-1459.8143630901243	-55435.480814204646	0.5331823995962555	2020.8065436278011	48.65233552827759	114.54259995758055	14.359806984519153	5.035279500316514	0.29047548999838435	0.18032455705877393	0.19360565977723546	0.3355942931656058	1.1023391274355692	0.8089439593499317	9.223971070956018E-4	1.0629610918584371	9.223971070956018E-4	1.062961091858438	0.9963968768648707	0.6965335717471612	0.21063075636239081	0.17174906862167835	2.473981205162893	0.7135412282271273	1.6023343929813532	1.524169861762567	0.5183583622598107	0.7720002183370908	1.0323544387323806	0.8669811851967761	0.7481564679788112	1.4391708926993663	0.818311788927833	1.0	1.0	0.0	1.0	1.0	1.0	0.0	1.0	0.0	1.0	0.0	1.0	1.0	1.0	1.0	11.0	-55049.961115866034	0.0	0.0	95.0	-1381.1165301998988
268170000	-56932.29161824402	-1487.2164767270924	-55445.07514151692	0.4532216322416292	2020.8865043951557	49.57590382516977	132.7751825419306	14.694599741644913	5.0925422559962135	0.29236466063133093	0.1812664952839271	0.19045166648160913	0.3359171776031324	0.6587872228132098	0.7405656013657431	9.173252886173855E-4	1.12649907948962	9.173252886173858E-4	1.1264990794896215	0.34050411788620405	0.8473392702698523	0.20606770385655107	1.9719120551872498	2.0729744705161646	0.6825175824357582	1.1806991194008232	0.5630295467346365	0.6284447065468114	1.1233151950751306	4.768802000326186	1.7072723433746642	0.7199115055363675	1.4767434296919522	0.6033933989723279	1.0	1.0	0.0	0.0	1.0	1.0	0.0	1.0	0.0	1.0	0.0	1.0	1.0	1.0	1.0	10.0	-55038.16531035715	0.0	0.0	93.0	-1402.9375990136678
268180000	-56928.557107737215	-1482.9526069532487	-55445.604500783964	0.47333032436923234	2020.866395703028	50.406700430999756	121.87845133629207	14.185263413958673	5.19963727934977	0.29277049642752717	0.17807278610304073	0.19235172773308437	0.33680498973634726	0.573660509521612	0.7321906310485533	8.857365800623116E-4	0.8679747744461009	8.857365800623116E-4	0.8679747744461024	0.5407718763814143	0.214080044010307	0.8920508470997007	0.34275454606220007	1.0531325436520422	0.49977867661413233	2.1834135008567617	0.4349396402596832	0.3833854728333166	0.6239228419376791	1.7769185791662023	0.7014836480153009	0.5858183658413324	0.9317612578799329	0.7221347801483643	1.0	1.0	0.0	0.0	1.0	1.0	0.0	1.0	0.0	1.0	0.0	1.0	1.0	1.0	1.0	10.0	-55027.68594625075	0.0	0.0	95.0	-1418.1461058084924
268190000	-56969.81189282768	-1513.0764870141197	-55456.73540581356	0.52689283135779	2020.8128331960395	50.795837802872235	119.44768728621932	13.934758328210936	4.983368503089075	0.29413200907835957	0.1779426675317749	0.1894964293367926	0.33842889405307247	0.6172136187846908	0.7219148409319357	8.983964124438968E-4	0.9756689385678292	8.983964124438954E-4	0.9756689385678298	1.2549824231628302	0.8771383627132654	0.6581863341070685	1.5594172618944757	2.5641047990471106	0.8242559575710197	1.030893814163808	0.553498813631484	1.0000706474367003	1.1172089014103463	0.8660027657933299	1.9211012361937663	1.1197407043785632	1.7010881406185654	1.7424401503898836	1.0	1.0	0.0	0.0	1.0	1.0	0.0	1.0	0.0	1.0	0.0	1.0	1.0	1.0	1.0	10.0	-55039.19373054667	0.0	0.0	98.0	-1435.4984745921993
268200000	-56935.35077477143	-1525.089534726698	-55410.26124004473	0.5268908350453196	2020.812835192352	50.39945874616072	113.62092387542103	13.466222398354383	5.015013213399092	0.2979738231037454	0.1777534758953622	0.18861735197046742	0.33565534903042443	0.6741674939755968	0.706254789026351	9.306983599981782E-4	1.060476956301477	9.306983599981789E-4	1.060476956301477	0.8794964508608696	0.3697844653365641	0.6205860304974519	0.7386250525579179	2.3195725093783857	0.5711151446702942	1.263120374940442	0.42041979011864655	2.5927257300392856	1.579754438577093	0.9399791814929597	1.8912978841655301	0.8897318216791558	1.9221489807740555	0.7855659835942946	1.0	1.0	0.0	0.0	1.0	1.0	0.0	1.0	0.0	1.0	1.0	1.0	1.0	1.0	1.0	11.0	-54994.92397656797	0.0	0.0	101.0	-1442.3583107621228
268210000	-56944.9792509219	-1513.46623904957	-55431.513011872325	0.4758909482693082	2020.863835079128	50.23612948194602	98.12609144640156	13.465904278295746	5.15928895882811	0.29187863820687737	0.1775099819163653	0.1956520626494538	0.334959317227303	0.6009278892395603	0.7532329862161385	8.990808124914151E-4	0.8002874809773449	8.990808124914144E-4	0.8002874809773446	0.8868392490204313	0.3146911128425649	2.169274357526237	0.6599523506897678	2.4960862914024196	1.4695375052768795	1.0799481074498878	0.20455742087214193	1.3849689086311274	1.174802351624464	0.398019589027884	1.987082230619641	1.4636115874598274	2.1524566745396214	1.60771544732925	1.0	1.0	0.0	0.0	1.0	1.0	0.0	1.0	0.0	1.0	1.0	1.0	1.0	1.0	1.0	11.0	-55009.29771718924	0.0	0.0	96.0	-1442.706002978408
268220000	-56940.11841545877	-1513.7683685102943	-55426.35004694847	0.49810576320002037	2020.8416202641972	50.522697973498126	104.12546072210556	13.465614117464655	5.450636877340791	0.2949039863358245	0.17918362618709016	0.18977818298985574	0.33613420448722914	1.1933182666104591	0.7835648501981155	9.37438112584358E-4	0.9372263283698142	9.374381125843579E-4	0.9372263283698148	0.9616873574457914	1.9158972693566192	1.4462981203537777	0.8999646776094032	1.1886654355169006	0.9277278818287651	1.746952740535194	0.723717191698293	0.4829887338076703	1.151495990954858	0.2966718906601332	0.8213803414167493	0.7997792632155941	0.9422265866024302	0.4827399402400685	1.0	0.0	0.0	0.0	1.0	1.0	0.0	1.0	0.0	1.0	1.0	1.0	1.0	1.0	1.0	10.0	-55019.10155794432	0.0	0.0	98.0	-1441.2812152496165
268230000	-56933.12895093083	-1497.3226497032624	-55435.806301227574	0.5503453870565873	2020.7893806403408	50.25078344152983	97.75392786953158	13.331230729141435	5.553582811419579	0.2899590769914055	0.17492069716960723	0.19259445137814996	0.3425257744608369	1.057841813118686	0.7995622506228128	9.104508828092142E-4	0.876736845907511	9.104508828092148E-4	0.8767368459075103	0.5619750234422896	0.9826916193163596	0.07404009801768009	0.3089185626044282	1.3378568045014703	0.472788499371904	1.0575550918118084	0.41202135902548	0.25009703885562584	1.6715036901366782	0.16539207769417194	0.8141780942514015	1.2224489678034185	1.8650661523121606	0.4558098689823057	1.0	0.0	0.0	0.0	1.0	1.0	0.0	1.0	0.0	1.0	1.0	1.0	1.0	1.0	1.0	10.0	-55020.28918379356	0.0	0.0	101.0	-1431.6047826372505
268240000	-56944.12667978302	-1509.754169082034	-55434.37251070098	0.49773667314097425	2020.8419893542564	50.42275403672768	115.690157924329	13.890618200087243	5.140169161279172	0.2956739462608672	0.17870822816849585	0.1927747659794472	0.3328430595911893	1.3858362625986664	0.7984663831545556	8.981313729688793E-4	1.0442738151938014	8.981313729688767E-4	1.0442738151937982	0.5062520118310033	0.3233234079695605	1.2659786650947908	0.027415726746900453	1.0454375003295286	1.0947378298886459	0.45206263528546226	0.12289395950699787	0.0735191173864157	0.8043665328102356	1.1923982433265305	1.7293476450134502	1.131790181061737	1.2713106042635183	0.4804677668853424	1.0	1.0	0.0	0.0	1.0	1.0	0.0	1.0	1.0	1.0	0.0	1.0	1.0	1.0	1.0	11.0	-55023.66339907611	0.0	0.0	97.0	-1432.6056640607312
268250000	-56935.884923446516	-1479.7581025617071	-55456.12682088481	0.5132410512191142	2020.826484976178	49.442362720291825	100.76089564681493	13.62912977606994	4.5839768765407936	0.29334774621190174	0.18341938202992975	0.1859163574063932	0.33731651435177495	0.6354955466861222	0.7215722721277277	9.05957766761943E-4	0.7101942576794145	9.05957766761942E-4	0.7101942576794135	0.5554899240016796	0.20865474732717182	1.6513835312140461	0.17122219429883065	3.223288733816568	0.6009043381814865	0.3682128045169173	0.18951867783244297	0.254595199665185	1.2153358023810468	5.72151496081638	1.0298218884017873	1.4264983236665474	2.3953835595678648	0.4818546750330327	1.0	1.0	0.0	0.0	1.0	1.0	0.0	1.0	1.0	1.0	0.0	1.0	1.0	1.0	1.0	11.0	-55029.29262376838	0.0	0.0	91.0	-1414.1601287639778
268260000	-56960.4683165146	-1524.0754935493474	-55436.39282296525	0.5271001164421996	2020.8126259109551	51.57239707457387	144.9162862979115	14.437184266223362	5.817272482766077	0.28963308652855113	0.18263690907234115	0.19386147663985975	0.3338685277592476	0.9009960790445805	0.7741629618136903	8.525288266687961E-4	0.9576878086251479	8.525288266687958E-4	0.9576878086251482	0.8332899482446778	0.2857459539362923	0.28650708666472763	0.1724832324152005	2.6500799598583664	1.9998564112025798	0.6317035378193038	1.1207364823139925	0.4419297717661197	1.625118267303314	1.3913967928205206	0.7108294330325372	1.240809604067608	2.2096108951573883	1.9199083275391904	1.0	1.0	0.0	1.0	1.0	1.0	0.0	1.0	0.0	1.0	0.0	1.0	1.0	1.0	1.0	11.0	-55031.07250771727	0.0	0.0	97.0	-1444.8076130343773
268270000	-56980.97029169894	-1532.4264633857997	-55448.543828313144	0.5487086365229755	2020.7910173908742	52.225609189421846	168.18255552351485	14.687506099927585	5.14761044194318	0.2929225669841119	0.1755152398279259	0.19362175672176715	0.3379404364661946	1.3136192979353887	0.784914148205234	8.351330811172825E-4	0.9542249627560584	8.35133081117284E-4	0.954224962756058	0.5029887179033334	0.43424804667796335	0.28263756253889194	2.550375975318933	1.5352939355187643	0.4744769428318076	0.170700453286345	1.0062171369338186	0.012594428080051243	1.055470040211425	1.2764916920669451	0.5463956836020819	0.7680919096447494	1.6937987241908952	0.8851539053342908	1.0	1.0	0.0	0.0	1.0	1.0	0.0	1.0	0.0	1.0	0.0	1.0	1.0	1.0	1.0	10.0	-55045.90745891381	0.0	0.0	94.0	-1458.4057266180405
268280000	-56965.42569737491	-1534.9067265647452	-55430.51897081016	0.500944873021983	2020.8387811543753	52.60793174053175	149.14825287496075	14.344178353567793	5.553022683202791	0.2944429977458498	0.18257138105494686	0.19446718125111195	0.3285184399480909	0.9129605850172084	0.7801296248348767	8.652773229400431E-4	0.7929354054514277	8.652773229400434E-4	0.792935405451429	0.6881735553298141	0.8671562231536473	0.025807879821194632	1.229346184176167	2.2467789976495065	1.359254533233239	0.25070136492678796	0.2566131806699287	0.4478426766076339	2.346216178114561	4.53556497581684	1.2688057396172125	1.756290914016317	2.196261946615649	1.937379893898169	1.0	0.0	0.0	0.0	1.0	1.0	0.0	1.0	0.0	1.0	0.0	1.0	1.0	1.0	1.0	9.0	-55039.59467801424	0.0	0.0	92.0	-1463.6774262182043
268290000	-56975.43225953416	-1537.7815796833233	-55437.650679850834	0.5005444698410261	2020.8391815575562	52.4663898355945	123.94736231847244	13.695062741140557	5.026376953873247	0.29479799810907914	0.18106636194885964	0.19175761822789644	0.33237802171416436	1.1008659594093457	0.7485050358828317	8.305124402514082E-4	0.9093573035206513	8.305124402514112E-4	0.909357303520651	0.5668586327603043	2.9149681313991134	0.06345112780775725	0.13048306606222818	2.1764686037467693	0.8478040654377578	2.775722751854875	0.5720894981656682	0.17907953804766086	0.9726280455020594	0.6782437789486995	0.5389285469384548	0.937160395523433	0.9566200190945904	1.193325953220469	1.0	0.0	0.0	0.0	1.0	1.0	0.0	1.0	1.0	1.0	0.0	1.0	1.0	1.0	1.0	10.0	-55045.97332262506	0.0	0.0	94.0	-1464.3766269547036
268300000	-56941.669228768114	-1523.7688295556873	-55417.90039921243	0.4967535567402054	2020.842972470657	52.30329067620605	156.66251569215828	14.351635695738194	5.262952036152814	0.29259982744945695	0.17761824506550689	0.19080612527797636	0.3389758022070594	0.8121987030164545	0.759953654330596	8.776714924033718E-4	0.8696352037137397	8.776714924033708E-4	0.8696352037137397	0.5971730671985586	2.1938523315107914	0.44687770996273524	0.9031552034927912	2.0682372037472767	1.438291032714539	1.0765956102588572	1.0404642256440728	0.5191273691924688	0.38856949747037894	1.3665652526999943	1.2988784633942327	0.4284033005438522	1.598096279624953	1.271440270645127	1.0	0.0	0.0	0.0	1.0	1.0	0.0	1.0	0.0	1.0	0.0	1.0	1.0	1.0	1.0	9.0	-55031.733340857456	0.0	0.0	89.0	-1453.7263887650222
268310000	-56943.13961780068	-1503.6769551119926	-55439.46266268869	0.5298829377949346	2020.8098430896023	52.1797984882077	171.81492777133806	15.302026300706668	4.9514133264830456	0.28976384594490556	0.18130921247249895	0.18806713384544962	0.3408598077371455	0.379951674928612	0.7018870933610523	8.221026561292631E-4	0.7256519409587914	8.221026561292602E-4	0.7256519409587924	0.27198231558031644	5.097620295225734	0.8897343407354453	1.1386458121265648	2.016748535618918	0.532638580685242	2.0210862713740982	0.3667935509501246	0.4735447273510334	0.8729204228902473	0.12484353357065264	0.570722469775294	0.8279118926523443	1.0119305863321923	0.8439205259563783	1.0	0.0	0.0	0.0	1.0	1.0	0.0	1.0	0.0	1.0	0.0	1.0	1.0	1.0	1.0	9.0	-55050.755943173215	0.0	0.0	84.0	-1441.7672230087644
268320000	-56952.868155978256	-1512.3519432555247	-55440.51621272273	0.47323543157544123	2020.866490595822	52.10601184959917	269.80212336817726	16.69939588291605	5.141626396450491	0.29033700652307737	0.17978702013883288	0.19232932688142496	0.3375466464566645	0.4054894255812082	0.6498256285847562	8.497410450462297E-4	0.8229920774079995	8.497410450462302E-4	0.8229920774079981	1.0182909719379982	0.9447077675873014	2.6097778685343713	0.29806664939336963	1.9099616379538946	0.6218883959653587	0.35370554854138275	0.8702847712412868	0.5494460707625586	0.7899409067987545	0.28349251840191464	1.7156030316874207	1.143798856091573	1.3303700021460894	0.6551788161108181	1.0	0.0	0.0	0.0	1.0	1.0	0.0	1.0	0.0	1.0	1.0	1.0	1.0	1.0	1.0	10.0	-55052.227119110124	0.0	0.0	88.0	-1444.781743131136
268330000	-56946.95695820988	-1501.1662925744306	-55445.790665635446	0.5310547734453529	2020.808671253952	52.52045816702195	187.45904753516766	15.37018635346773	5.314607514965177	0.2898525852146614	0.17907439011767667	0.193987298292798	0.33708572637486356	0.6532582318439001	0.7314702727883567	8.512606376716811E-4	0.780602057608332	8.512606376716817E-4	0.7806020576083308	0.846720708449559	0.8846046331490044	0.3812004591823814	0.699446300944749	1.8487261076123893	1.2545280830409031	1.9145850254028716	0.9222205965212728	1.030276535341035	0.6240587610862678	0.46947837240265594	1.8220350659486593	1.5919782370775406	0.8920708478197127	0.7955007278894796	1.0	0.0	0.0	0.0	1.0	1.0	0.0	1.0	0.0	1.0	0.0	1.0	1.0	1.0	1.0	9.0	-55051.49299922115	0.0	0.0	91.0	-1436.4397305785633
268340000	-56929.558414006715	-1510.0756112140486	-55419.48280279266	0.5056329700755354	2020.8340930573218	51.65146217404427	148.262069526992	14.7548880103086	5.084064882809896	0.29213801594281213	0.18177485315449862	0.19022365289242527	0.33586347801026367	0.730037959890162	0.7688594534938583	8.211334164066038E-4	0.8672352374748625	8.211334164066043E-4	0.8672352374748624	1.052404496720985	1.602460491890018	0.5592932418346078	0.13515182935596348	2.7178676548233853	1.7911120019953939	0.11212863036385211	0.9928806018188693	0.7018131648317399	1.672561333841094	6.364801916928257	1.3433861512295118	0.6579903810433861	1.4983357080783588	1.092029962351507	1.0	0.0	0.0	0.0	1.0	1.0	0.0	1.0	0.0	1.0	0.0	1.0	1.0	1.0	1.0	9.0	-55027.95111888222	0.0	0.0	90.0	-1435.3248278921178
268350000	-56961.825520921106	-1520.02709358336	-55441.798427337744	0.48455326487803546	2020.8551727625193	52.359514718768885	162.95521507828985	14.962816159119594	4.886253671687061	0.2925546996787464	0.17943936482864725	0.1907642649644566	0.3372416705281495	1.414497931114514	0.7961505041297896	8.867835995262869E-4	0.8212372977181985	8.867835995262881E-4	0.8212372977182012	0.22013705949617532	1.1497720643149147	0.42411596765379855	0.21451358767096998	2.3745436782642786	1.8307050134889	1.436175497960646	1.0160125332067913	1.5579762241457138	2.0361314771062324	0.3797418260093542	0.25339734101521544	1.138448202459774	2.4436766023333045	0.9610364402828498	1.0	0.0	0.0	0.0	1.0	1.0	0.0	1.0	0.0	1.0	1.0	1.0	1.0	1.0	1.0	10.0	-55051.20115298453	0.0	0.0	87.0	-1448.576222210105
268360000	-56943.76611254564	-1495.5851821250433	-55448.1809304206	0.4930740721079233	2020.8466519552894	51.71105072579049	170.42550294210153	15.205891091320687	5.144185965457105	0.2933074021235235	0.1803146032612615	0.18978560063722613	0.33659239397798857	1.4025019497029332	0.8012373394456991	8.710617493780695E-4	0.8159524163650839	8.710617493780683E-4	0.8159524163650838	0.8527377363187469	2.2302792654748798	1.3713501365663785	0.8626297117291456	0.8156893344092062	1.5635976877954674	1.032559280556528	0.626714915037608	3.808488312913105	1.109021324275072	1.4218495973513585	0.7928006180408217	1.0453822178880214	1.5585791139863525	1.5019088845292234	1.0	0.0	0.0	0.0	1.0	1.0	0.0	1.0	0.0	1.0	0.0	1.0	1.0	1.0	1.0	9.0	-55056.61746466498	0.0	0.0	86.0	-1423.6610272697412
268370000	-56964.63047127982	-1510.6066966067444	-55454.02377467308	0.4672057604835991	2020.8725202669136	51.2281624424883	144.50451664550224	14.709130847134295	5.466102111269867	0.2941652174755176	0.18134832156216474	0.1905646557230493	0.3339218052392682	0.5115900467065672	0.7059854039695397	8.850729966929815E-4	0.985692910560854	8.850729966929813E-4	0.9856929105608547	0.8049439710641121	1.688368759842934	0.9931149005860761	0.19491676162774743	1.0385922179877372	1.4738437119631331	1.9846567675004299	1.4425408462403748	2.124527383917239	0.45785237491888137	2.2576034871311044	1.238996383379971	0.5575359485682967	1.3336271194137401	1.437215198291687	1.0	0.0	0.0	0.0	1.0	1.0	0.0	1.0	0.0	1.0	0.0	1.0	1.0	1.0	1.0	9.0	-55069.34514900903	0.0	0.0	84.0	-1433.7122508562709
268380000	-56943.19812444758	-1501.047977981141	-55442.15014646644	0.5009189764439606	2020.8388070509534	51.11478050098333	149.8720071660145	14.847851926532941	4.80626082362368	0.29179407509152955	0.17911407876702992	0.1923511904682231	0.3367406556732173	0.5406173916671512	0.711435883562544	8.195993050086865E-4	0.7172066116756309	8.195993050086879E-4	0.7172066116756312	1.7035280596658406	0.37927150433510737	0.25460786930465235	0.7806908457274863	2.258440676230523	2.522396848313673	2.254378309606908	1.4616253179063698	0.22732623889632944	1.7319255721964726	0.7824366484518288	1.859600021408609	0.592742561947919	3.082196274213592	1.410714525813951	1.0	0.0	0.0	0.0	1.0	1.0	0.0	1.0	0.0	1.0	1.0	1.0	1.0	1.0	1.0	10.0	-55048.25792701009	0.0	0.0	82.0	-1433.98224965415
268390000	-56951.1015749446	-1496.1894806471269	-55454.91209429748	0.5061749129597859	2020.8335511144376	51.2014152918865	180.050380037373	15.228329894308862	4.962213794338692	0.28866394428848247	0.1796520343708772	0.19121135931465166	0.34047266202598847	0.5678426061084273	0.7264527299659927	8.713274449238021E-4	0.7841961236251351	8.713274449238003E-4	0.7841961236251337	0.19621791552002354	1.3311866329881634	0.8261545427838083	5.253342019128104	1.3026731254326098	0.9424928938089405	0.594975977400297	0.8050115223702498	0.04756162806161692	1.1030974828197357	1.182294321219059	1.7019968789716142	0.7037185253481035	2.159487051353001	1.1060355995282853	1.0	0.0	0.0	0.0	1.0	1.0	0.0	1.0	0.0	1.0	1.0	1.0	1.0	1.0	1.0	10.0	-55054.49998099517	0.0	0.0	90.0	-1427.3478772716448
268400000	-56973.50710781587	-1493.8480990523196	-55479.659008763556	0.48821725672093075	2020.8515087706764	51.00177429289079	132.23887282359195	14.082524285519884	5.027843839123238	0.28808257023270717	0.18195196448744377	0.19356635506016187	0.33639911021968694	0.8035561723461021	0.7301764915038104	9.521135767791658E-4	0.8342893849767944	9.521135767791642E-4	0.8342893849767923	0.41092957750943726	1.0292495582450996	0.3432648566017976	0.7381768732047992	1.1250354179295785	0.67422332812975	0.07955866462408319	0.504743388717482	0.8598042584715657	0.8146998469509406	0.6148515786348008	0.6534606084195588	1.0587179605821364	1.0424275808696848	0.3097694088275743	1.0	0.0	0.0	0.0	1.0	1.0	0.0	1.0	0.0	1.0	0.0	1.0	1.0	1.0	1.0	9.0	-55084.079394196364	0.0	0.0	86.0	-1433.3789803801676
268410000	-56937.5141096771	-1499.0843320519177	-55438.42977762518	0.5266532635800721	2020.8130727638172	51.21873612276608	146.2007015916045	14.778165077100507	5.155267953864983	0.2867629884297452	0.1814204103407288	0.19119676540952116	0.34061983582000455	0.6895133334336047	0.7434466302841518	8.777911657943316E-4	0.7904044318360344	8.777911657943305E-4	0.7904044318360353	0.8087320734016485	0.2790579781582107	0.36543630181738246	0.048498194681594824	0.6197814911340708	0.8896873958854308	0.33486367021736263	0.9645110122986682	0.38972105607589935	0.22915441741128714	0.5893518821446649	0.5631957677063215	1.1974963084733699	1.8888146712295375	0.496001726013524	1.0	1.0	1.0	0.0	1.0	1.0	0.0	1.0	1.0	1.0	0.0	1.0	1.0	1.0	1.0	12.0	-55048.50621098145	0.0	0.0	84.0	-1434.9447189266589
268420000	-56926.01831813704	-1514.1678483756782	-55411.85046976136	0.5762175588882927	2020.763508468509	51.63184574140907	167.5663154727241	15.278650728492172	4.965856734749608	0.2922060251576022	0.1801380881157079	0.19361413248187803	0.33404175424481164	0.8670144629838394	0.7677712135606922	8.959208206650357E-4	1.012939058397577	8.959208206650355E-4	1.0129390583975781	0.41911033531037156	2.205514715656968	0.17554814862687707	0.27188000736131007	0.20303102674566972	0.5829788014264905	1.314553436813173	0.5324816593376799	1.1052519344012959	0.34430983697509854	0.19268222206024116	0.39301015477990836	0.3625432531087075	0.6471726489794284	0.37896593930466044	1.0	0.0	1.0	0.0	1.0	1.0	0.0	1.0	0.0	1.0	1.0	1.0	1.0	1.0	1.0	11.0	-55045.96558441297	0.0	0.0	80.0	-1440.4954263110865
268430000	-56939.43929153691	-1507.443366359239	-55431.99592517767	0.5465767322762877	2020.793149295121	51.52072862145406	139.3066356363665	14.447501011241151	5.17015418572326	0.29425074002954066	0.17959889362571269	0.1893178710999235	0.33683249524482284	0.8180376538729411	0.7698110476022217	8.785833704245063E-4	0.8788295411661511	8.785833704245062E-4	0.8788295411661499	1.4066173327239266	0.3601667210987364	0.3154787348736703	0.8681179622264029	1.2587607064590405	1.3156652856316629	2.0827171957797024	2.5045531931692975	0.1404939391499184	1.0000324895512187	0.07207697441217509	1.8778595498619963	1.254194742010032	1.4536346338316333	0.6850866384727999	1.0	0.0	0.0	0.0	1.0	1.0	0.0	1.0	0.0	1.0	0.0	1.0	1.0	1.0	1.0	9.0	-55062.97733639356	0.0	0.0	79.0	-1437.7652350842523
268440000	-56958.559718971126	-1502.0727211205622	-55456.48699785057	0.5099734101355017	2020.8297526172619	51.37694922057933	146.28247237601607	14.809466117295608	5.498902218675716	0.2922398031948704	0.17940356104628266	0.18875791059989372	0.3395987251589529	0.9617410158143423	0.7851831620217335	8.221517659435518E-4	0.7456306857437941	8.22151765943552E-4	0.7456306857437917	1.2161804044870783	2.229335656787738	0.0037964015482195397	1.3153422222295887	1.6148596791388465	3.357334372757554	4.879069798211435	0.8231233530009429	1.2110868416440015	1.311953151001683	2.695264792244885	0.8998817574652823	1.9636335043989692	1.6222573845019514	1.6520435028521683	1.0	0.0	0.0	0.0	1.0	1.0	0.0	1.0	0.0	1.0	0.0	1.0	1.0	1.0	1.0	9.0	-55087.450610312124	0.0	0.0	87.0	-1428.8172594096823
268450000	-56946.84855073467	-1477.1769125509877	-55469.67163818368	0.5081386586989854	2020.8315873686984	50.542822808651536	179.2297333654295	15.53921577518803	4.97610463871783	0.29525123925909735	0.17989263827045338	0.1911256859149339	0.33373043655551504	1.2266160881747912	0.8000942816667326	8.878803356735229E-4	0.7901188596126301	8.878803356735211E-4	0.7901188596126275	0.7424583561413276	0.10763599152518018	0.9538352284584701	0.24540449427329056	2.086329902919365	1.2337394234119552	1.3884083336095636	0.529464005050804	0.9207951972770538	1.5959418001762093	1.5362391633206325	0.7795609334243419	0.8515036377103798	1.7948451298474757	0.812545006230638	1.0	0.0	0.0	0.0	1.0	1.0	0.0	1.0	0.0	1.0	0.0	1.0	1.0	1.0	1.0	9.0	-55095.08581769897	0.0	0.0	83.0	-1412.8757159695747
268460000	-56959.84371696669	-1508.171550895251	-55451.67216607144	0.5288666413407174	2020.8108593860566	52.33116637078295	182.73268668771055	15.069801622491998	4.826330592093093	0.29016106343244163	0.18009137427944036	0.19527138991779136	0.3344761723703263	1.4475316930999493	0.8081809898961577	9.446002783154489E-4	0.6668126806014208	9.446002783154486E-4	0.6668126806014183	1.155623186112354	1.2098310984888936	3.3328069203322848	0.1260224255798533	2.2392447437671406	1.7897228562183927	0.3880960658819447	0.8110804623987039	0.5096625179850394	0.7151667222514025	0.9877196425173697	0.7263985321426545	2.0742236296536976	2.6942885829584187	0.8304136481941566	1.0	1.0	0.0	0.0	1.0	1.0	0.0	1.0	0.0	1.0	1.0	1.0	1.0	1.0	1.0	11.0	-55079.91467034168	0.0	0.0	75.0	-1440.452106862331
268470000	-56930.80750317996	-1479.6453480283615	-55451.1621551516	0.5135529450582935	2020.826173082339	50.663018643541434	125.45088349963356	14.25892162555586	5.3920525080317985	0.29193778210343263	0.18111432269594066	0.19108745755498854	0.3358604376456378	1.0148063687791709	0.8021643630141067	8.791059837407275E-4	0.797836686455319	8.791059837407289E-4	0.7978366864553215	0.4979967056893076	0.10406227438725991	0.6615818610136749	1.3685882026406586	0.7462531489058364	0.5364501729390477	0.11079060288619522	0.647355173439279	1.6488046815419877	1.3722951083195851	0.45581822311237846	0.7218414791430298	0.7437997903654501	1.583509639097472	1.21787483691125	1.0	1.0	0.0	0.0	1.0	1.0	0.0	1.0	0.0	1.0	1.0	1.0	1.0	1.0	1.0	11.0	-55079.47915823609	0.0	0.0	79.0	-1414.5617325413307
268480000	-56960.401761233654	-1515.724754284214	-55444.67700694944	0.49326889729044765	2020.846457130107	51.37475915407327	144.12299463613382	14.596879841169567	5.396799052714176	0.2960675835930599	0.17952116822577951	0.18832750532971737	0.33608374285144277	1.0377411455278043	0.7875580287466957	8.474648404599046E-4	0.7819956557827636	8.474648404599037E-4	0.7819956557827634	2.0853533577785064	0.3546958498320346	0.4556852508381663	0.817557845172608	2.9734454747853656	1.8395731372701416	0.021585117578826987	0.4776242128449772	0.3710634220837317	1.377110792751899	0.4993438539653974	2.3487580440422686	0.592304825741021	3.0175206413213402	2.349854544335708	1.0	1.0	1.0	0.0	1.0	1.0	0.0	1.0	0.0	1.0	1.0	1.0	1.0	1.0	1.0	12.0	-55076.03590770925	0.0	0.0	78.0	-1441.2379727130674
268490000	-56944.15233501096	-1493.4223624955591	-55450.7299725154	0.5455826511821311	2020.7941433762153	51.09182736331017	155.63205992289525	15.092042344773276	5.25643413381057	0.2877233846631166	0.1785800396812518	0.1947283810984407	0.33896819455719046	0.6685341897713942	0.7411592291430525	8.855390937663444E-4	0.6995572640669322	8.855390937663446E-4	0.6995572640669319	0.6628311879887094	0.6403644609771049	0.7881755338080468	0.8720344278198294	1.2704545336755115	0.7354444176459006	0.15800498188094558	0.8939207063409046	1.9954669143400467	1.2117060158074753	1.0017059208895938	0.9385761943576414	0.43207636365612584	1.2353057634306464	0.7423177143429734	1.0	0.0	0.0	0.0	1.0	1.0	0.0	1.0	0.0	1.0	1.0	1.0	1.0	1.0	1.0	10.0	-55091.59496412017	0.0	0.0	76.0	-1434.5898191001745
268500000	-56950.966763763034	-1478.8192373517368	-55472.147526411296	0.5042991610465171	2020.8354268663509	50.849082551284404	150.97920304362765	15.155598495994994	5.232418900074284	0.2921038233274514	0.17519008623688737	0.1937234263906652	0.3389826640449956	1.0155460984909013	0.8018629778577514	8.639409942289856E-4	0.6248499822945291	8.639409942289852E-4	0.62484998229453	0.4646600900769772	0.384448173426147	3.8879205430914974	0.5772037001318073	1.4732124011819747	1.0776442448395511	0.01827882861319727	0.8627559405530474	0.9894408547217077	0.8731112730709174	0.6658433967937871	0.5917299455306748	0.301095762667652	1.248267582064577	0.3689193206694566	1.0	1.0	0.0	1.0	1.0	1.0	0.0	1.0	0.0	1.0	1.0	1.0	1.0	1.0	1.0	12.0	-55096.44763943387	0.0	0.0	75.0	-1418.6747473001612
268510000	-56937.70008871972	-1476.210466598907	-55461.48962212081	0.46724575682930525	2020.872480270568	50.13091381518197	157.84113457420457	15.200072990527243	5.020358205685912	0.296757293401027	0.17735671531426458	0.19026004421984755	0.33562594706486043	1.5322744098995988	0.7978180268273876	9.322939120889208E-4	0.6845293016619319	9.322939120889202E-4	0.6845293016619322	1.3151770459544738	0.21955303861933545	0.9290420754771577	0.32115758587887316	1.1707060340130104	0.8675003517856801	0.3485462000982326	0.6085879561814349	2.3376778105843745	0.9509482248450488	2.0331952360953336	0.7313723991023235	1.2855788314660523	1.7066554237184894	0.7196882866807881	1.0	1.0	1.0	0.0	1.0	1.0	0.0	1.0	0.0	1.0	1.0	1.0	1.0	1.0	1.0	12.0	-55094.39021677094	0.0	0.0	72.0	-1410.689185266636
268520000	-56945.84827406259	-1477.5714648170992	-55468.27680924549	0.5413185937942728	2020.798407433603	50.94717310294494	153.36668409696932	15.18390590138445	5.248409489731583	0.296250305646533	0.17918568822215486	0.1914052676908439	0.33315873844046795	1.0937363209370248	0.778940785275104	8.980153520093543E-4	0.8268423227311237	8.98015352009355E-4	0.8268423227311237	0.31434441387070317	1.046158781626717	0.424938933335939	0.22182679427903404	1.297046751112119	2.5162079728518267	0.6527946620161443	0.7487127518347388	0.4450323734697135	2.2934713223375387	1.3330972696545462	1.3588749557938598	1.7481802404164568	1.2099314353592334	1.5368150094753736	1.0	1.0	1.0	0.0	1.0	1.0	0.0	1.0	0.0	1.0	1.0	1.0	1.0	1.0	1.0	12.0	-55100.66308856556	0.0	0.0	76.0	-1403.396068546007
268530000	-56940.11253685506	-1482.7682954433658	-55457.34424141169	0.4776812405610948	2020.8620447868361	50.052184450472176	99.55563222106925	13.403127345157692	4.987836077594391	0.2902523147335731	0.18053335346705932	0.18638060048036528	0.3428337313190019	0.8016998835273486	0.7472571918186443	9.542564969831331E-4	0.7047888492426344	9.542564969831337E-4	0.704788849242636	1.2046442970650644	0.6227548832767259	3.3487449771074616	0.9027639637643605	2.2424210254055637	2.005405024367775	1.0665970281825723	2.5699945377845905	0.11140464025524949	1.8538148742796476	0.251092123509548	1.3322060279156904	1.8610518879997908	3.6422587128052353	1.0279817626940653	1.0	1.0	0.0	0.0	1.0	1.0	0.0	1.0	0.0	1.0	1.0	1.0	1.0	1.0	1.0	11.0	-55089.23685287338	0.0	0.0	76.0	-1412.0352049843693
268540000	-56983.28711218726	-1497.899489372589	-55485.38762281467	0.5241552559825421	2020.8155707714147	49.82183132030066	111.40900458217538	14.240876419366897	5.350997025240422	0.2927751358008877	0.1805648979188213	0.18855375305028932	0.33810621323000134	0.6481045003444256	0.7576495743206821	9.181025678344838E-4	0.7435121891269565	9.18102567834483E-4	0.7435121891269566	1.184686853776355	1.3271215889840122	0.6057831397779091	5.156557984839573	1.0815790382807697	2.601709491276193	0.5081633086142172	1.3473732501240299	0.30080289756613127	1.4997361120587835	0.32304479851105505	0.7308595997634408	1.1373318170089444	2.0981280719203728	2.013119875791716	1.0	1.0	1.0	0.0	1.0	1.0	0.0	1.0	1.0	1.0	1.0	1.0	1.0	1.0	1.0	13.0	-55117.59515886975	0.0	0.0	77.0	-1422.8263496601908
268550000	-56938.189503327565	-1473.689616871763	-55464.4998864558	0.5353613613040783	2020.8043646660933	49.35177009629543	121.23171038828926	14.14797892563482	5.580808968955677	0.2905954534149849	0.17912388574347415	0.19437448598300525	0.33590617485853536	0.6517167652735006	0.7132329075936819	9.23124866428953E-4	0.8031933647898755	9.23124866428954E-4	0.8031933647898759	0.3490922994621154	0.11848515837800427	0.2636572462486797	0.3175408861232746	1.2493408599974591	1.536283030525399	0.7855413736576576	0.3853313997430426	2.415483361176584	0.8158975318336795	0.426603515283497	0.337170965386283	0.18010402601854442	1.410336025828889	0.6731223088449618	1.0	1.0	1.0	0.0	1.0	1.0	0.0	1.0	0.0	1.0	1.0	1.0	1.0	1.0	1.0	12.0	-55102.75969911095	0.0	0.0	72.0	-1408.9235839060784
268560000	-56957.41795655451	-1492.4221791744567	-55464.995777380056	0.4912747184037979	2020.8484513089936	49.29660119748835	103.00461516936748	13.242453919321905	4.9252746021709655	0.2896991612259503	0.17782215046821206	0.19241594792492728	0.34006274038091	1.7464028283545503	0.8241225276434906	9.096434301911259E-4	0.68182136697312	9.096434301911245E-4	0.6818213669731198	0.6490310902216452	0.43045390003506645	1.9628256048917496	0.7975089289434081	2.3944807855151584	1.3138399385784747	0.2649262092218329	0.3685921727510991	3.2996031141470197	1.093186991664709	1.1491010647477762	1.4331698292404307	1.296526358623544	1.1241052432591165	0.7679533955635879	1.0	1.0	0.0	0.0	1.0	1.0	0.0	1.0	0.0	1.0	1.0	1.0	1.0	1.0	1.0	11.0	-55088.455216011076	0.0	0.0	79.0	-1427.1562433629322
268570000	-56979.7823216381	-1497.624276512684	-55482.15804512542	0.5134078984793602	2020.826318128918	49.56226751800851	87.84355159766989	12.891908719942942	5.012196587602033	0.28795256164029354	0.18184122626016408	0.1940720716418374	0.3361341404577046	0.7477843558631518	0.7690734126315854	9.03968425429137E-4	0.7506983392022504	9.039684254291359E-4	0.750698339202249	0.20571036136819487	0.06388394221225574	0.27257652890371026	1.495420041104228	1.3690825098057928	1.0790806018605323	0.19502183847267907	0.4649153579906732	3.473112695013254	0.8129719021739722	0.4498493292884589	1.0679932474413274	0.5685768712975342	1.5099016986749128	0.5795699648552061	1.0	1.0	1.0	0.0	1.0	1.0	0.0	1.0	0.0	1.0	1.0	1.0	1.0	1.0	1.0	12.0	-55117.78626566965	0.0	0.0	79.0	-1433.2790004654848
268580000	-56968.53373729017	-1493.4024172389645	-55475.13132005121	0.5272677694607876	2020.8124582579364	49.66990697692374	114.82010529239389	13.348948615137829	5.158458813919544	0.2894940208304889	0.18187925265454002	0.1925387210807497	0.336088005434221	0.8821795776145746	0.7752495011202652	9.370063724999432E-4	0.6596021914937786	9.37006372499943E-4	0.659602191493778	0.6589013274878177	0.6025726319917971	0.3868237359083718	4.4564263707447465	1.7103119040785193	1.4266441012588753	0.023676527403428987	0.7402706044369615	3.532559902519251	0.805850704065133	0.4257768948311025	0.8579691483499522	0.6852853480482783	1.4232677337421937	0.460530667078644	1.0	1.0	1.0	0.0	1.0	1.0	0.0	1.0	0.0	1.0	1.0	1.0	1.0	1.0	1.0	12.0	-55092.350296340825	0.0	0.0	79.0	-1428.3961789220864
268590000	-56949.59852775032	-1492.4895329703481	-55457.10899477997	0.5004597093156092	2020.8392663180816	49.43318742772694	108.75746695793363	13.774636125083001	5.209916909860212	0.2885340528938185	0.18027875232026547	0.19260402676463068	0.338583168021285	1.2358115977008277	0.7770730355365618	9.228356286507543E-4	0.9137159571353786	9.228356286507512E-4	0.9137159571353778	0.7600100959065212	0.4974875928263274	0.7080884753070583	0.4664429312255046	1.0003982764350232	1.997456068100861	0.059949681206704665	1.345972398700718	3.130655163193372	0.7594663187793205	1.0678325028080748	0.7765281754681235	1.143298456047978	1.8824257820361125	0.819121445488457	1.0	1.0	1.0	0.0	1.0	1.0	0.0	1.0	0.0	1.0	1.0	1.0	1.0	1.0	1.0	12.0	-55107.946105179595	0.0	0.0	72.0	-1416.0228841898618
268600000	-56964.9449246555	-1492.8665242463976	-55472.078400409104	0.4804865375204707	2020.859239489877	49.64442737258961	112.42335060668752	13.946359657055295	5.606000908268048	0.2934898889509259	0.17793080007915338	0.1934461436985075	0.3351331672714129	0.5306765623074835	0.71473684834186	9.109485884982247E-4	0.8775777397914195	9.109485884982288E-4	0.8775777397914217	0.7476068959101323	0.6744218583569942	1.234595584805181	0.4497769564907382	1.1575821044179921	2.295896714059771	0.06675987601836472	0.8175961477465804	0.6783797969816262	1.5510032816502288	0.8398521749669252	1.6514235297535222	0.7523528195305627	1.7509810154507568	0.9153836573025286	1.0	1.0	1.0	0.0	1.0	1.0	0.0	1.0	0.0	1.0	1.0	1.0	1.0	1.0	1.0	12.0	-55124.747250214205	0.0	0.0	74.0	-1420.1246547852063
268610000	-56959.11081272681	-1488.0994399549	-55471.01137277191	0.5020803796645473	2020.8376456477329	49.56168492026208	131.24851431770472	14.645019053997286	4.799055981049582	0.2949300535110892	0.17514332485476108	0.19174713073431254	0.33817949089983684	0.453930491737893	0.6910465955891785	9.564410674619095E-4	0.7692842887655609	9.564410674619116E-4	0.7692842887655613	0.7723608966748499	0.21581504996487988	0.27438759122310075	0.29713688801267835	1.4887731397483361	2.007164851326858	0.16708429545628525	0.8160669474888944	0.9247333667271963	1.8671543503681647	0.7170591691743582	1.08015516326427	0.5388444505683572	2.5728148313255104	1.5227375334313809	1.0	1.0	1.0	0.0	1.0	1.0	0.0	1.0	0.0	1.0	1.0	1.0	1.0	1.0	1.0	12.0	-55118.3831374069	0.0	0.0	77.0	-1421.3951036125702
268620000	-56959.871431540894	-1494.4411044002943	-55465.4303271406	0.47726478063968275	2020.8624612467577	49.80075825418728	115.92112343052393	13.905435592451001	5.304823905044176	0.2929301308917327	0.18015389131047813	0.1863789735362684	0.3405370042615204	0.7536737251680639	0.7540319529599857	9.646819940903331E-4	0.7688664756584513	9.646819940903354E-4	0.7688664756584533	0.726625063687456	0.8640906908199628	0.3042705770980402	1.0463549644862329	2.1144291263392234	1.349508513390901	0.19373588066459568	0.7541341367671881	0.2845908677176552	3.069229777722999	0.4524280834578629	1.027941995694528	1.6977251128370754	0.7807005805146336	1.5905832909050663	1.0	1.0	1.0	0.0	1.0	1.0	1.0	1.0	0.0	1.0	1.0	1.0	1.0	1.0	1.0	13.0	-55112.64966542197	0.0	0.0	71.0	-1423.5285545637626
268630000	-56942.02795521834	-1454.5815073175013	-55487.44644790084	0.4869480972926689	2020.8527779301046	48.683395343902326	105.15256913715338	14.054676937193854	4.393335036744427	0.2907556972267342	0.1841844744917042	0.18864287816674402	0.33641695011481726	0.6732523689109398	0.7482090367992422	9.509529823191962E-4	0.6727980289993031	9.509529823191968E-4	0.6727980289993027	0.6857345279595827	0.4477216715791812	0.051323089648420236	0.15096313534724087	0.9386481561096388	1.182864678743563	0.4923604857147461	1.254762785455556	0.6529871800856254	0.5389467702867655	0.1964631761987531	0.46523047524073474	0.536613725647632	1.490318190837161	0.7157379934153443	1.0	1.0	0.0	0.0	1.0	1.0	0.0	1.0	0.0	1.0	0.0	1.0	1.0	1.0	1.0	10.0	-55107.21182596319	0.0	0.0	79.0	-1403.1473871214696
268640000	-56928.67709876662	-1457.465978986824	-55471.21111977979	0.4714991946770403	2020.8682268327202	49.0209991201351	98.00884295144944	13.336410688165948	4.707437518883241	0.29084296799996706	0.18188506728267234	0.19201088975281774	0.33526107496454255	1.3697419227546197	0.8034680849912773	9.474774412378467E-4	0.7421620738946326	9.474774412378443E-4	0.7421620738946315	1.1708541126698233	0.3143234795015906	0.008510986298741561	0.6306708398299955	1.2817223802630648	0.8544214997943298	0.953994951360142	0.26556584668178385	0.4798586631981312	1.063355975898512	0.13169090405192665	1.6397191292348696	0.43286015417521057	1.0756113606001718	1.2495810527561253	1.0	1.0	0.0	0.0	1.0	1.0	0.0	1.0	0.0	1.0	1.0	1.0	1.0	1.0	1.0	11.0	-55097.60729063	0.0	0.0	81.0	-1397.041240815752
268650000	-56943.96528706989	-1474.7753651864673	-55469.18992188342	0.5028935881220833	2020.8368324392752	49.44814791848138	109.56650666532664	14.192266142663549	4.9330328720841	0.29457080212578657	0.17816690554209824	0.1937571272814322	0.3335051650506827	1.2243019779124984	0.7881080561510928	9.038512686935976E-4	0.7460610484670654	9.038512686935967E-4	0.746061048467064	1.1416116610328626	0.6004711455154812	0.8127561701585759	0.7025899292868913	1.6604458082019735	1.9060656244200005	1.0272404065443477	0.9778796370794985	0.13333637791031658	1.546427507785981	0.5952801076661638	0.9689261705651516	1.301504817954094	1.3906251302772268	1.2795703854821068	1.0	1.0	1.0	1.0	1.0	1.0	0.0	1.0	1.0	1.0	1.0	1.0	1.0	1.0	1.0	14.0	-55085.50742896792	0.0	0.0	77.0	-1402.135314048954
268660000	-56964.807697699354	-1480.2311793279864	-55484.57651837137	0.4962231016052707	2020.843502925792	49.7320509211707	136.21086998759858	14.450972014214162	5.083670748592782	0.29025725969799276	0.1779658757452353	0.19089175124596106	0.3408851133108105	1.2419296773598754	0.773608273541307	9.570090271197359E-4	0.7697489682785755	9.570090271197374E-4	0.7697489682785764	0.8617213428284639	0.8411242425914086	0.548923187418787	0.268717702865604	1.9261730133542625	2.7276693156022325	1.0114420497393601	0.5723590838966404	1.7764448063339162	2.955794588477015	3.025300702577223	1.5199448968458502	1.04597060454524	2.057718891084181	0.9711242724217373	1.0	1.0	0.0	0.0	1.0	1.0	0.0	1.0	0.0	1.0	0.0	1.0	1.0	1.0	1.0	10.0	-55098.858852364785	0.0	0.0	81.0	-1409.3058372434446
268670000	-56949.50662902291	-1480.0200433867371	-55469.48658563617	0.559121069308077	2020.7806049580893	49.55847898025993	111.16652746638562	14.015424689152097	5.140893006352122	0.2897462113311797	0.18344804737919126	0.19057838894328402	0.33622735234634465	0.8729223099027493	0.7892861194357185	9.756930284594643E-4	0.9017484856141977	9.756930284594612E-4	0.9017484856141955	1.0689131944621115	1.351900395356294	0.7902381347921188	4.260647793940958	2.4529739146606593	3.700636299494029	0.3005666846137685	0.6895015632815645	0.2662286870246686	1.950645469555216	1.4443902689330643	1.083309052583455	2.605264947227898	2.181378574757914	0.5484334099544385	1.0	1.0	0.0	0.0	1.0	1.0	0.0	1.0	0.0	1.0	0.0	1.0	1.0	1.0	1.0	10.0	-55105.83943230104	0.0	0.0	80.0	-1400.9509564986126
268680000	-56939.791826490255	-1460.3753533558818	-55479.41647313437	0.47520595785847664	2020.864520069539	48.97259132110257	102.69454624495307	13.406983197422967	5.311912175604616	0.29648662970832984	0.17637356308627578	0.18894034948021435	0.33819945772517973	1.2575377406140957	0.8041164017542786	9.00412898897362E-4	0.8527989686449295	9.004128988973624E-4	0.8527989686449284	1.0220478003964648	0.5775253733002617	0.16800967902095387	1.9893050701511512	0.8792577964524312	1.8638724674668543	1.643614508957582	0.7050697491593646	0.31924972603590157	0.3024003928951856	0.31697112368467084	0.6071516594412298	1.7407814828660986	0.8323453141228466	1.3057822544618076	1.0	1.0	0.0	0.0	1.0	1.0	0.0	1.0	0.0	1.0	1.0	1.0	1.0	1.0	1.0	11.0	-55095.40021749729	0.0	0.0	79.0	-1391.786815655876
268690000	-56925.779001329356	-1450.4869462772012	-55475.29205505215	0.4908853356281621	2020.848840691769	48.91714481452294	140.70446413214464	15.232661557596415	5.210318653456665	0.28975811963834275	0.1803333799000831	0.19507364367282998	0.33483485678874386	1.1137879047237464	0.7843706327131301	9.374235395481868E-4	0.84570167218523	9.374235395481866E-4	0.8457016721852293	1.3488667641975076	0.23893685352577018	0.07620466709710202	0.16052590320159513	2.0081954836695	1.1614399210796573	2.860815559062154	1.2831568611269597	0.29662764455410817	0.45331261653999927	0.8291034833611498	1.0577803086368938	1.0154633281208272	1.4315167928548878	0.9061605492388212	1.0	1.0	1.0	1.0	1.0	1.0	0.0	1.0	0.0	1.0	0.0	1.0	1.0	1.0	1.0	12.0	-55102.6539409637	0.0	0.0	79.0	-1379.1111511876763
268700000	-56920.869421879856	-1451.2030950543462	-55469.66632682551	0.5124889679394392	2020.827237059458	49.19704248706321	125.72651181340689	14.71870456495775	4.971842221657266	0.2909873967119772	0.17820301742958944	0.19570780852872066	0.3351017773297124	0.5630954168272008	0.7418729857429817	9.639224178695681E-4	0.9509046872135035	9.639224178695659E-4	0.9509046872135015	0.8317443630904011	1.4874828726469695	0.23352120264291715	1.4193512767899072	1.3895557598351906	1.4359088464075178	0.29179605596834185	1.1947855544112522	0.25830972054212387	2.415620056824411	0.23817994192100153	1.6994572923237894	0.5722875262584829	1.8830854361130487	1.0510397788891177	1.0	0.0	0.0	0.0	1.0	1.0	0.0	1.0	0.0	1.0	0.0	1.0	1.0	1.0	1.0	9.0	-55102.88673048906	0.0	0.0	86.0	-1380.8165038508919
268710000	-56903.42958047132	-1431.8354839203635	-55471.59409655096	0.5362444307015799	2020.8034815966957	48.573052656019065	121.13224606436243	14.736220565870948	5.599884517948461	0.29286313344236453	0.17610030292200995	0.19591894783421432	0.3351176158014109	0.7491418610236744	0.7469224379490061	9.185505777834722E-4	0.7272640073770861	9.185505777834711E-4	0.7272640073770847	0.9720838229468713	0.4144432842393389	0.26147441843187225	1.6116435882759466	1.07157877281682	0.9105462204086296	0.7894608410355992	0.6958819454498508	0.28515876524142725	1.7525764204687784	0.21343455969508357	0.5817746603833545	0.4325115483570652	0.8741334374562181	1.0392020952135674	1.0	1.0	1.0	0.0	1.0	1.0	0.0	1.0	1.0	1.0	1.0	1.0	1.0	1.0	1.0	13.0	-55095.5452009235	0.0	0.0	77.0	-1368.131965373722
268720000	-56897.4972577997	-1459.4722089321435	-55438.02504886756	0.5884701457373858	2020.75125588166	49.843476232225086	140.2389820628465	14.747951996025545	5.45608598822389	0.29015760967073395	0.18137948041884192	0.19135417384559053	0.33710873606483327	0.5514919004625891	0.7478746415989899	8.866496926468213E-4	0.9631186842745935	8.866496926468237E-4	0.963118684274595	0.6616896101001497	1.8742427069141083	0.4761802257790307	0.19751817273217026	2.2461156860951395	2.0999992679340624	0.8140240522877727	0.4861147014026237	0.11703065846163077	1.395935583278524	0.2724541708702626	1.7376818909195442	0.9097962885932935	1.01115446717834	1.305694171783924	1.0	0.0	0.0	0.0	1.0	1.0	0.0	1.0	0.0	1.0	1.0	1.0	1.0	1.0	1.0	10.0	-55064.664360955256	0.0	0.0	87.0	-1386.464876880735
268730000	-56929.65102108419	-1472.394964277508	-55457.25605680668	0.5881361052364106	2020.751589922161	50.26524540590103	170.2427251048488	15.577870864962469	4.967718934094447	0.2913105602852774	0.17877008291490432	0.1915496079301546	0.3383697488696633	0.6429572191896994	0.748938093840811	9.310397332647674E-4	0.8138816622710902	9.310397332647671E-4	0.8138816622710909	0.8773726814854473	0.3305209234365888	2.3377056444599305	0.023454725265668868	0.6606354179053844	1.4986956861923715	0.32216553051100105	1.183194769994088	1.4266323213956411	1.310488594984092	0.4775756095527404	1.273908772137955	0.6759126892806088	1.7334591812942743	1.2581335466667487	1.0	1.0	0.0	0.0	1.0	1.0	0.0	1.0	0.0	1.0	1.0	1.0	1.0	1.0	1.0	11.0	-55073.5016456869	0.0	0.0	81.0	-1404.3764144573488
268740000	-56938.814861581064	-1452.348712310787	-55486.46614927028	0.48645365498488613	2020.8532723724124	49.53701274391387	107.16065839923002	13.832376191769297	5.746306548774722	0.2955820084911445	0.17928226523102983	0.18869742198829775	0.33643830428952753	0.7682918044787035	0.7217882081315207	9.465994167220309E-4	0.8427173534793853	9.465994167220286E-4	0.842717353479385	1.3597737866119515	1.090725027436322	0.32649392166193547	0.015786256290460408	1.2006248912025672	1.6048563769914326	0.7877497823141045	0.6249850014695242	0.3810632997406537	1.1074151875983316	0.1630950988746071	0.7595382656363592	0.7016808227148176	1.8138888892038123	1.149859483310234	1.0	1.0	0.0	0.0	1.0	1.0	0.0	1.0	0.0	1.0	0.0	1.0	1.0	1.0	1.0	10.0	-55106.67796585754	0.0	0.0	84.0	-1387.9514277118917
268750000	-56944.8285269856	-1459.8426755742457	-55484.98585141135	0.48402463516290734	2020.8557013922343	49.60265575454978	140.17082863896223	14.931209360910394	5.024986066225898	0.2898759013592388	0.18044332141077793	0.1934308995675754	0.33624987766240766	0.9033299021153893	0.7756327805290091	8.679581755721134E-4	1.0215877531499902	8.679581755721113E-4	1.0215877531499893	0.36562497184745135	1.891380633147273	2.099639262055492	0.8527879958455407	0.43737521091456405	0.5307339439358677	0.9742442193939248	0.6521834223828342	3.770706914173756	0.47831636359158897	0.45581876932536897	0.3058369068592404	0.3742666423288052	0.35020531152748136	0.2421847591423476	1.0	0.0	0.0	0.0	1.0	1.0	0.0	1.0	0.0	1.0	0.0	1.0	1.0	1.0	1.0	9.0	-55101.476316626206	0.0	0.0	88.0	-1387.347269192115
268760000	-56911.78292517634	-1447.5977821883084	-55464.18514298803	0.510891594621098	2020.8288344327761	49.36218397164553	127.32206501693906	14.646598367887531	4.689506978680809	0.2933331467204639	0.18044332141077793	0.19173567086822632	0.3344878610005317	1.1587809779474183	0.7829740771396495	9.683498241017791E-4	0.9341520175651099	9.683498241017772E-4	0.9341520175651068	0.514666470906811	0.7589731712749903	0.889360536638644	0.16774694233996093	1.0557521781707389	0.8329538093999251	0.7891276431259353	0.9039639038209665	1.2609526925877548	0.5241773054837995	0.11698442703939073	0.8985684983274023	0.5721955487166014	0.7295117028175807	0.24483036055970622	1.0	0.0	0.0	0.0	1.0	1.0	0.0	1.0	0.0	1.0	0.0	1.0	1.0	1.0	1.0	9.0	-55084.27911917666	0.0	0.0	90.0	-1382.9107288952205
268770000	-56920.91684375496	-1456.2459292300746	-55464.67091452488	0.46938257063653266	2020.8703434567608	49.320040053322415	119.382569609646	14.187653209144933	4.777809448036548	0.2889694906965679	0.17693996459150535	0.19241041853204693	0.34168012617987975	0.5286679329578662	0.725684180960768	9.302887178724626E-4	0.8876025618141201	9.302887178724591E-4	0.8876025618141197	0.3827034086463737	0.11680329978940661	2.7230975796734276	0.5623730673975363	2.129199666043418	1.4087875375869519	0.04996524435528392	0.5122020062678071	0.5150776404722881	0.9790291390821853	0.08080713092003065	1.0175632139445467	0.7129596688735217	1.225753558340504	0.2569142077335026	1.0	0.0	0.0	0.0	1.0	1.0	0.0	1.0	0.0	1.0	0.0	1.0	1.0	1.0	1.0	9.0	-55084.670920467404	0.0	0.0	84.0	-1392.8096505057124
268780000	-56944.9470649041	-1463.917325509524	-55481.02973939458	0.5505375777918516	2020.7891884496055	48.770108535277814	117.69661167879923	14.019332491645926	5.1799113338612885	0.2897553913047159	0.18563107489774328	0.18965671179366503	0.3349568220038758	0.7224439023525089	0.7367698333659324	9.462697557172872E-4	0.8193272922196417	9.462697557172877E-4	0.8193272922196432	1.2097704742908655	0.624616903325793	0.6078593645924287	0.47371149309206545	2.499776651689488	2.6677387159109953	0.3551796459388945	1.0140735793417919	0.38955237589223435	1.4184008328651472	0.03829044443088185	1.5217922228033396	1.2114986753732593	2.894456945383423	0.745806386427785	1.0	1.0	0.0	1.0	1.0	1.0	0.0	1.0	0.0	1.0	0.0	1.0	1.0	1.0	1.0	11.0	-55092.12329178869	0.0	0.0	84.0	-1394.716154214424
268790000	-56944.22640134512	-1463.9587712979423	-55480.26763004718	0.46774967659945993	2020.871976350798	49.01127727604317	91.1687149148121	13.457139526215073	4.680235121087712	0.2889221039103671	0.18061671427136455	0.19042870131816386	0.3400324805001046	0.6361359515641388	0.7516485155234657	9.033321776546076E-4	0.7472923031798412	9.033321776546062E-4	0.7472923031798405	0.8306824402330618	0.44745591222480424	1.5449449762420246	0.1192023335134867	2.4523234253158623	1.5716596909495435	2.276195007168127	0.9995102455860243	0.23526098750413993	1.125651757763481	0.6331751324731602	0.8344947130212942	1.6158102657610127	3.0256323293025553	1.4611226320044153	1.0	1.0	0.0	0.0	1.0	1.0	0.0	1.0	0.0	1.0	0.0	1.0	1.0	1.0	1.0	10.0	-55091.16246155547	0.0	0.0	86.0	-1399.3703295129505
268800000	-56941.060500509135	-1460.049703142316	-55481.01079736682	0.4999544241864484	2020.839771603211	49.020424606534185	99.87796122588088	13.35701637235621	5.073864447423004	0.2886292218366892	0.17832812321551184	0.19357744719327538	0.33946520775452366	0.9960573364664455	0.7906616047190445	9.922968942922825E-4	0.7715768142597702	9.922968942922834E-4	0.7715768142597705	0.19352145948627017	0.7701445750688004	1.393981956318542	0.0013785916731944364	1.3360599664926542	0.41927438626554087	0.1839552312544133	0.40633837054168287	0.7048389944456434	1.5989209734967698	0.08621617788700384	0.290567291260142	0.6881423809417624	1.4641221538655012	0.6082094157891645	1.0	1.0	0.0	1.0	1.0	1.0	0.0	1.0	0.0	1.0	0.0	1.0	1.0	1.0	1.0	11.0	-55100.71192810349	0.0	0.0	86.0	-1400.1962677496124
268810000	-56918.207119773404	-1461.4354638607394	-55456.771655912664	0.5125962326499321	2020.8271297947474	49.90924041659864	103.07925357791925	14.119945497189155	4.832715194555528	0.2927235684168472	0.1817064979737313	0.1917375429454975	0.33383239066392406	0.9508326983297014	0.777267295035959	9.293728323684278E-4	0.6509799757969909	9.293728323684282E-4	0.6509799757969921	0.4582840274643663	0.2942568834438342	1.2466636196938758	0.002909862701499878	1.1445923853534368	0.3888325609896485	1.9463040047126523	0.45883163878163946	1.1506562083750216	1.072623078477036	0.6080167062114343	0.9285585272212763	0.5395460597502447	1.8193251123518959	0.4135773560259202	1.0	1.0	0.0	0.0	1.0	1.0	0.0	1.0	0.0	1.0	0.0	1.0	1.0	1.0	1.0	10.0	-55080.14404794234	0.0	0.0	83.0	-1406.958721086796
268820000	-56945.40760001669	-1478.0075638530082	-55467.40003616368	0.5383524169456604	2020.8013736104517	50.077784421629445	137.6285640187521	14.740129630200368	5.4316973177368375	0.29186593437140707	0.178893439878873	0.19105294621380192	0.3381876795359181	0.9857070674129947	0.7710414117555159	8.712593271259432E-4	0.7425960767410225	8.712593271259451E-4	0.7425960767410238	1.5139326768819084	0.48888351822362286	0.863091634807655	0.1295304053735994	1.4393916502823079	0.8666263767363651	0.0028914282559369796	1.578893848503478	0.26306943127670385	1.4953349993490561	2.8538455830932303	1.1228527531633392	0.7334282649775438	2.0641207484722606	1.349085345574176	1.0	1.0	0.0	0.0	1.0	1.0	0.0	1.0	0.0	1.0	0.0	1.0	1.0	1.0	1.0	10.0	-55098.77633502552	0.0	0.0	83.0	-1413.9477675709413
268830000	-56920.899884237195	-1465.8315364976252	-55455.06834773957	0.5076923560920557	2020.8320336713052	48.94567508389689	123.57367690776788	14.34002362792346	5.238199688930045	0.29622909840287864	0.17897780575019218	0.19128592730823105	0.33350716853869816	1.1867203276450111	0.7811730515158976	9.656644143901617E-4	0.9782013440037186	9.656644143901618E-4	0.9782013440037196	0.24813964752122228	0.42992030272847337	0.22775422914670596	0.9837847868564121	0.8819100907985131	0.21866236903926187	0.5881630710370971	0.3629715901768499	0.11414242285538331	0.6561801859039668	1.1803543887201084	0.27473729958448884	0.23514318663619282	1.0733726296138102	0.7754763261905859	1.0	1.0	0.0	0.0	1.0	1.0	0.0	1.0	1.0	1.0	0.0	1.0	1.0	1.0	1.0	11.0	-55088.988929847495	0.0	0.0	80.0	-1397.0489791950693
268840000	-56896.90195514692	-1454.72165831241	-55442.18029683451	0.5065410863624948	2020.833184941035	48.95485706966054	90.54067651589656	13.0721041224774	5.343235704400343	0.29067598773594394	0.1799984246051492	0.18956393639675032	0.3397616512621566	0.5182187463501408	0.6874487043228106	9.521864801588779E-4	0.6320303067558468	9.521864801588771E-4	0.6320303067558448	0.36608915958323474	0.1666396210146096	0.6293314070538522	1.3545243730105732	1.218918457982049	0.954341566769538	2.306314127553853	0.7785587064739413	0.8434612063606604	1.2544638074639436	0.19686805483224112	0.7197495858712384	0.1931006187912642	1.9874319877055542	1.060819978481418	1.0	1.0	0.0	0.0	1.0	1.0	0.0	1.0	0.0	1.0	1.0	1.0	1.0	1.0	1.0	11.0	-55070.694805557534	0.0	0.0	79.0	-1398.9478615710836
268850000	-56925.33274394158	-1450.9722992610214	-55474.36044468056	0.5306924763431702	2020.8090335510542	48.68429759809169	109.20544945301394	14.02436973680142	5.5998150310421035	0.29034523539593315	0.17827353017434663	0.1949527432296293	0.33642849120009094	0.538659679771061	0.6943684474315659	9.463167329121293E-4	0.6398930159894879	9.4631673291213E-4	0.6398930159894878	0.8984844083562171	0.7384251349548333	1.3574792953109085	0.5127243317059852	2.984458636389171	0.7722136371007167	0.34155000358659365	0.7241182597227063	1.0873397112177288	1.7145414532519068	0.6245358325570171	0.8623836381168939	0.9622653622652338	3.4192998827741548	1.4572971446633027	1.0	1.0	1.0	0.0	1.0	1.0	0.0	1.0	0.0	1.0	1.0	1.0	1.0	1.0	1.0	12.0	-55096.39566350986	0.0	0.0	77.0	-1387.933104773978
268860000	-56930.786744003315	-1447.71116695937	-55483.07557704394	0.4747630086840431	2020.8649630187133	47.97382532353419	130.59146984861096	14.342594675168865	5.185845815613927	0.28863274129909017	0.1812585368969578	0.1949527432296293	0.3351559785743227	1.5733717088144028	0.789817399655068	9.938666866422126E-4	0.7309952051961847	9.938666866422135E-4	0.730995205196185	1.4465152329408149	0.09485779943118705	0.4289404383280665	0.15301587244623327	1.8159161544343738	0.8600858259480515	4.34456706488707	1.6428624141155639	0.00364341289244751	2.7472226513158047	0.8847944939086696	1.973280217862499	0.5164822945067357	2.2692283671246103	1.8300395752433938	1.0	1.0	1.0	0.0	1.0	1.0	0.0	1.0	0.0	1.0	0.0	1.0	1.0	1.0	1.0	11.0	-55101.89723823257	0.0	0.0	83.0	-1378.2992507337792
268870000	-56868.70416568009	-1426.7526293017456	-55441.95153637834	0.4826703553624567	2020.857055672035	47.40129656098995	94.5847880393763	13.795729910669797	5.026946639230243	0.29583297376313067	0.17864360181846808	0.1908723532199475	0.33465107119845366	0.8039705991619227	0.7754040431910258	9.226071305647442E-4	0.9128098354855917	9.22607130564743E-4	0.9128098354855908	0.36823726064914164	0.8495407432196621	0.4730015081432072	0.7417542112554757	1.3378883741460426	1.0492583199690664	0.3089733041445697	2.013482613973406	0.3667522455040122	1.5303367763112707	0.2893421049961899	1.0583633155979566	0.39057212580097683	1.5286072024960833	1.507229112526264	1.0	1.0	0.0	0.0	1.0	1.0	0.0	1.0	0.0	1.0	1.0	1.0	1.0	1.0	1.0	11.0	-55062.623505803946	0.0	0.0	83.0	-1358.1325522974412
268880000	-56838.68541512511	-1421.0406584691093	-55417.644756656	0.5046564980136758	2020.8350695293836	47.275659896696396	116.90116441472077	14.551307386278971	5.1987638390954105	0.294273705078251	0.18050062175490125	0.19230469408753256	0.3329209790793151	0.7729412739515197	0.7560040176011413	9.466310899877439E-4	0.8521263463864436	9.46631089987744E-4	0.852126346386443	1.4988897001072408	0.4332262278251291	0.269642282563656	4.687849691462906	1.6999318506228038	0.39788523426987593	0.42925061501426487	1.6987253830488307	0.3271067937554868	1.6477710636074567	0.34708864042093523	1.315951118543023	1.0789934868767064	1.999914847352102	0.9987332421663635	1.0	1.0	1.0	0.0	1.0	1.0	0.0	1.0	0.0	1.0	0.0	1.0	1.0	1.0	1.0	11.0	-55046.058926003476	0.0	0.0	79.0	-1350.2150412964877
268890000	-56841.75791235895	-1403.4787229608987	-55438.279189398054	0.4628650637332671	2020.876860963664	47.04177265038444	104.57076912277347	14.4713899797093	5.848447051119968	0.2931841387596644	0.18000734360867016	0.18979620897835536	0.33701230865331006	1.0759917637481775	0.7985263789369444	9.76784486868855E-4	0.9889383905435741	9.767844868688532E-4	0.988938390543573	1.1300861300534608	0.4442374790510271	2.509492208647911	1.1368667641044874	1.0800632518075706	0.9164182251767745	0.13034188704816835	0.5095481352790413	0.4040936097392245	0.725568669045589	0.6198223986764998	0.41210774976163006	1.4360527264472875	1.4908791742700331	0.7268078184926527	1.0	1.0	0.0	0.0	1.0	1.0	0.0	1.0	0.0	1.0	0.0	1.0	1.0	1.0	1.0	10.0	-55068.077361292475	0.0	0.0	80.0	-1332.9915473930048
268900000	-56874.729309155075	-1417.1310661633684	-55457.598242991706	0.4835721545665003	2020.8561538728309	46.703898223365066	106.88910292938174	14.371577591821831	5.508796782890986	0.29478374171303223	0.1733164685425392	0.1915034741319668	0.34039631561246175	0.7404485000966988	0.726345452899836	9.997979012163268E-4	1.0834419910052486	9.997979012163257E-4	1.0834419910052484	0.8866187783251558	0.5665621581045722	1.0267691170352757	0.5438892022366998	1.7754964880588537	0.7967056142697077	1.1709694297233038	1.4090500623371214	0.10114019928397575	2.324345626784047	0.32877469403492193	0.7611006437377515	1.8620855924990696	2.375232611090159	0.5577022390325391	1.0	1.0	0.0	0.0	1.0	1.0	0.0	1.0	0.0	1.0	1.0	1.0	1.0	1.0	1.0	11.0	-55077.979372946116	0.0	0.0	84.0	-1338.280954195405
268910000	-56868.87024661826	-1412.5885251240838	-55456.281721494175	0.4556006387505279	2020.8841253886467	46.118787874940786	86.9343649496056	13.833436667878422	5.447259661332861	0.2912593556638718	0.1772014935873399	0.19467595285031647	0.33686319789847186	0.7735421046160496	0.7544648280400857	9.982622966311875E-4	0.9925441853254557	9.98262296631188E-4	0.9925441853254547	0.991081389854879	0.7055152044456522	0.538784565349504	1.0009329757790633	4.113208669406046	1.6337295518732537	0.6501589072842877	1.442625105593601	1.088777881246124	2.375030880689084	3.731453888452349	3.321946877455648	0.8515321115059772	5.115416102020133	0.8118895644953089	1.0	1.0	0.0	0.0	1.0	1.0	0.0	1.0	0.0	1.0	0.0	1.0	1.0	1.0	1.0	10.0	-55076.24942066135	0.0	0.0	88.0	-1329.03668794031
268920000	-56904.313549301274	-1408.8379007519866	-55495.47564854929	0.49112607098944366	2020.848599956408	46.522779037525765	80.64262273609523	13.433607542709844	4.857886768481932	0.2905793103321363	0.17813814689087523	0.19436868969488155	0.3369138530821069	0.5840385648072645	0.7607707375314756	9.452036912666539E-4	1.0673536360168823	9.452036912666514E-4	1.067353636016881	0.3835666296881167	0.9583883299765873	0.34321635595801436	0.2289841431842196	2.2276992480021054	0.5912510251040057	3.9378455367581715	1.057466882525815	0.24720238752598986	0.6914530999119259	0.3921444402198256	1.6627095483603134	0.6979237113082994	3.116429503883449	0.7806311876210784	1.0	1.0	0.0	0.0	1.0	1.0	0.0	1.0	0.0	1.0	1.0	1.0	1.0	1.0	1.0	11.0	-55115.94266786944	0.0	0.0	87.0	-1330.889054549441
268930000	-56888.98882070883	-1404.8759331316	-55484.11288757723	0.45710770461527234	2020.882618322782	47.03006382622749	90.666791549535	13.67085150798122	4.888911834765446	0.292195363494606	0.18069847617266915	0.1924481618099699	0.33465799852275496	0.8462332872982281	0.777926825320877	9.983152936971973E-4	0.6610580300936841	9.983152936971973E-4	0.6610580300936842	0.43165578744505534	0.30626070408440514	0.0569590871141132	0.8134360247083147	1.4386765855266312	0.9359119071938093	1.3211171038900458	0.7737061056630481	0.021235247192550502	0.7856217349833037	0.7366470984464139	0.9678183930863887	0.6508123473431487	2.5116122715261953	0.9662006298282192	1.0	1.0	0.0	0.0	1.0	1.0	0.0	1.0	1.0	1.0	1.0	1.0	1.0	1.0	1.0	12.0	-55081.489494633664	0.0	0.0	87.0	-1347.3728608586405
268940000	-56880.67918990592	-1411.1420843800795	-55469.53710552584	0.5289518762637755	2020.8107741511335	47.66106499160198	120.40939341237588	14.834177950328671	5.000935203306283	0.2933764896025537	0.1796676675058596	0.19307276173745155	0.3338830811541353	0.5470973614863568	0.7241541568636084	9.65409044407642E-4	0.8950093537861337	9.654090444076394E-4	0.8950093537861334	0.7845383241683253	0.4820073468585173	0.6773196198267849	0.09223703067981333	1.0448591567887977	0.912461972427023	0.340724217080986	0.6324754749917515	0.11344389505380932	0.6261165376606385	0.3677914186493332	1.0947359746096377	0.869421175223267	1.9245308893223279	1.0893079280445188	1.0	0.0	0.0	0.0	1.0	1.0	0.0	1.0	0.0	1.0	1.0	1.0	1.0	1.0	1.0	10.0	-55071.965361890354	0.0	0.0	88.0	-1348.334679717986
268950000	-56900.14920641491	-1439.4016815932712	-55460.74752482164	0.48231581643079774	2020.8574102109665	48.346345394034245	129.84238795173377	14.918071019008515	4.700334159581922	0.28823823185086206	0.18085144916187768	0.19095559911281176	0.3399547198744486	0.4806823309384158	0.7321459855931587	9.525422152053132E-4	0.9231180047967392	9.525422152053158E-4	0.9231180047967422	1.4217732166455872	0.3869149709270378	0.3151106534656864	0.7836969436209443	2.9379626694084706	0.7819837315909307	0.4929412487836153	0.2928544497932001	1.0442115111800498	0.7274858732964992	0.9851335777995135	1.7625307209083154	0.7066592828492053	1.6288858675763278	0.7179263008773942	1.0	0.0	0.0	0.0	1.0	1.0	1.0	1.0	0.0	1.0	1.0	1.0	1.0	1.0	1.0	11.0	-55065.596638027775	0.0	0.0	94.0	-1368.66281351332
268960000	-56912.41569174363	-1436.1985088661168	-55476.21718287751	0.482529450547555	2020.8571965768497	48.619277423688104	138.52028155515734	15.181830202341512	4.863977585360996	0.2926916182534312	0.18035360791545313	0.18760060225904976	0.339354171572066	1.5592958700126724	0.8146162959491317	9.225483971334874E-4	0.7815347029468231	9.225483971334891E-4	0.7815347029468236	1.9444487346252326	0.004828208801137976	0.8667446363709717	0.3137033126529133	2.5227216209734458	2.63988451635647	1.0731193542617943	0.5309505549020428	0.5962232965949099	1.1081631374883874	0.6534365613337629	0.9589040431117465	0.7687025718704787	2.5356782634771307	1.6335680740749214	1.0	0.0	0.0	0.0	1.0	1.0	0.0	1.0	0.0	1.0	1.0	1.0	1.0	1.0	1.0	10.0	-55080.42836310823	0.0	0.0	87.0	-1368.899547697435
268970000	-56940.78620915251	-1458.7618184461473	-55482.02439070636	0.4626633759836033	2020.8770626514138	49.81990493490997	165.66482248638187	15.48391730775212	5.575557241657215	0.29572700090141774	0.1816553531812739	0.19328341114581807	0.3293342347714904	0.6833720406456117	0.7717507453232015	9.022857676243513E-4	0.8615204818755174	9.022857676243523E-4	0.861520481875514	0.7940769998170287	0.1552576635709813	0.9925848706134601	0.34068031907060214	1.2029013164006521	0.3774379398414473	1.861931478043812	0.2653498288288857	1.0970730442338823	1.444516729004908	0.07145438120981518	0.4685814707865525	0.4962178333572045	1.6148566563158766	0.33703430547107227	1.0	1.0	0.0	0.0	1.0	1.0	0.0	1.0	0.0	1.0	0.0	1.0	1.0	1.0	1.0	10.0	-55076.222597912776	0.0	0.0	97.0	-1394.5107724400525
268980000	-56937.577742858324	-1475.480111592466	-55462.09763126586	0.5067774780541512	2020.8329485493432	50.394923921510276	136.69978922467507	14.736609343761911	5.276904081883483	0.2913545631310486	0.1811573830603702	0.190371447121332	0.33711660668724924	0.7886567991361987	0.7106645231150107	9.376302413042728E-4	0.8050330806364866	9.376302413042735E-4	0.8050330806364884	0.5835842596660966	0.24699102484291557	0.2760377107719807	3.3277703457881853	1.1952745546244068	1.6326261186362845	0.1073087617934017	0.36787351366343357	2.4334057889840723	1.3258426210102947	0.1891341237732908	1.0964830321595922	0.8186081796541003	2.2171316797945506	0.30724281346790744	1.0	1.0	0.0	0.0	1.0	1.0	0.0	1.0	0.0	1.0	0.0	1.0	1.0	1.0	1.0	10.0	-55057.514054748666	0.0	0.0	89.0	-1409.0831166355463
268990000	-56930.94326792798	-1453.2294931608176	-55477.71377476716	0.4724355248934122	2020.867290502504	50.31244878176244	156.61194052335756	15.305445335988965	5.393697561142581	0.2899978655552699	0.17972010800686922	0.18943776775982435	0.34084425867803664	1.3292897494252922	0.7989216104740628	8.749524882034173E-4	0.7502785730941385	8.749524882034187E-4	0.7502785730941394	0.3189139776883581	0.12354119682702047	0.8625932118324707	0.14803663032521486	0.7331941377039753	0.6045432577469186	0.4328044714278722	0.5996654737469851	0.4848877988125317	0.5933826562541599	0.292295977975023	0.0979299749445488	0.28988462871747744	1.2356449786856765	0.3070412856127811	1.0	1.0	0.0	0.0	1.0	1.0	0.0	1.0	0.0	1.0	0.0	1.0	1.0	1.0	1.0	10.0	-55072.566913583185	0.0	0.0	85.0	-1397.4348052766743
269000000	-56933.1595501754	-1457.750697301263	-55475.408852874134	0.4693084281800557	2020.8704175992173	50.10194090513129	178.764028324484	15.928486728175951	5.1525979882010065	0.2944630225759228	0.1786590758706523	0.189467461996659	0.3374104395567661	0.7841663574081593	0.7702841621774014	9.067376328055724E-4	0.7589326600228885	9.067376328055717E-4	0.7589326600228878	0.9386295635979369	0.313737976520396	0.5625011891373787	0.06779449865945211	1.117471763002306	0.38433441661182977	0.9284329283047796	0.13319620875490917	0.07735040023120729	0.2220234163005287	0.10622085618919519	0.6495600142620266	0.45165733813322234	1.6991993568678823	0.3984489802147353	1.0	1.0	0.0	0.0	1.0	1.0	0.0	1.0	1.0	1.0	1.0	1.0	1.0	1.0	1.0	12.0	-55058.95318345964	0.0	0.0	91.0	-1397.2924735581769
269010000	-56945.9267488626	-1466.867342620168	-55479.05940624243	0.5466639993941609	2020.793062028003	50.48720464861454	173.74997946057167	15.863576929428028	5.468321395815146	0.2910198394768818	0.17840774896948777	0.18987604286123913	0.34069636869239145	0.6687325623267971	0.7086937003370695	8.975814209367919E-4	0.8640913499569788	8.975814209367907E-4	0.8640913499569775	0.7003405194257177	0.6175903036587929	0.7735336886226432	0.004934383298990325	0.7160184291181984	0.3225136005305516	5.366731058329667	0.5191000433685881	0.3287217377322723	1.0187160220857658	0.08113051423790983	0.3992758237301049	0.40102773215778253	1.6847489848879225	0.16892129929062594	1.0	0.0	0.0	0.0	1.0	1.0	0.0	1.0	0.0	1.0	0.0	1.0	1.0	1.0	1.0	9.0	-55077.685543120475	0.0	0.0	90.0	-1402.3154331596313
269020000	-56936.742723210664	-1481.5473465205935	-55455.19537669007	0.5292548597179553	2020.8104711676795	50.94573100373769	178.35782347438357	15.726643438332795	5.083425942519321	0.2920592906201559	0.17649941243519357	0.18701034152040996	0.34443095542424074	0.43493738065449716	0.7189697905499949	8.963949178585199E-4	0.8125482641492232	8.963949178585186E-4	0.8125482641492249	0.8439688830686672	0.7560005193580922	0.4672588755586389	0.5581048316715165	1.398059820809301	1.3942023173443074	2.6804213205521097	0.9731667386648788	0.9966218377800748	1.1792940292501528	0.45999320452435716	1.1613567628084	0.4230014095290326	2.2677432337908408	0.8063303980478974	1.0	0.0	0.0	0.0	1.0	1.0	0.0	1.0	0.0	1.0	1.0	1.0	1.0	1.0	1.0	10.0	-55051.71085075269	0.0	0.0	96.0	-1414.5689465438084
269030000	-56996.149070852734	-1513.708152310199	-55482.44091854253	0.5361104891394873	2020.8036155382579	51.60234745625351	159.67854194095057	15.003690407605642	4.747026362419093	0.2946398601084297	0.17589025873389522	0.19006146300762342	0.3394084181500518	0.5139979896036599	0.704110819377973	8.87886031963647E-4	0.8200755970971643	8.878860319636466E-4	0.8200755970971635	1.801415121305236	1.0219523577406244	0.2802575478925339	0.2725477564922582	2.7572418855824186	0.7043126317649204	1.5362109511176139	2.1656714097502388	1.240638417526328	3.202223664299625	0.38297874967542994	0.8326380265849052	0.7290647293858512	2.700177888523516	1.3081399614818234	1.0	1.0	1.0	0.0	1.0	1.0	0.0	1.0	0.0	1.0	0.0	1.0	1.0	1.0	1.0	11.0	-55071.075144257855	0.0	0.0	90.0	-1439.1354992781237
269040000	-56977.96360988413	-1506.3306663912424	-55471.632943492885	0.4958842926541258	2020.8438417347431	51.63346545190614	142.65762877021228	14.49612878164358	5.448669290118817	0.2906960674386324	0.1791906801098405	0.19524268867782968	0.3348705637736975	0.46153909409900457	0.7292510658717142	8.635522841604854E-4	0.6875180436551087	8.635522841604845E-4	0.687518043655109	0.7865114084548843	0.32756730768520714	0.1633133274571389	0.9107778102609744	1.5026748619529677	1.2864726071626735	1.2897294072949232	1.01737361429396	2.4408923122235304	1.6747019278950632	0.4616606287138725	0.42064910030098734	1.544793985392152	3.3893816410820263	0.3113520893426772	1.0	1.0	0.0	0.0	1.0	1.0	0.0	1.0	0.0	1.0	0.0	1.0	1.0	1.0	1.0	10.0	-55064.5766154642	0.0	0.0	92.0	-1444.2608340478848
269050000	-56990.237089810995	-1517.2840318200722	-55472.953057990926	0.5044854552773571	2020.83524057212	51.466503335722045	125.79135654188504	14.100053055891134	4.746181547547506	0.288897834197443	0.17784658234940387	0.1904960980919514	0.34275948536120177	0.7493233746516307	0.754502272676634	9.139850384426496E-4	0.8171752834286132	9.139850384426496E-4	0.8171752834286135	0.849888241464967	0.22553717449604962	0.39391138130825437	0.2337309342797401	1.3714518221673038	2.246189266901903	0.2977275010783846	1.061481331665894	0.7987514933224051	2.1187379517700755	1.6505307614607123	0.46075727742222283	1.5250943280477518	2.061159001236687	1.6942248196165723	1.0	1.0	1.0	0.0	1.0	1.0	1.0	1.0	0.0	1.0	0.0	1.0	1.0	1.0	1.0	12.0	-55073.75330361612	0.0	0.0	88.0	-1444.383543573318
269060000	-56948.59696783289	-1521.3154728599218	-55427.28149497297	0.5246353341746605	2020.8150906932226	51.20158955609426	173.71143314185568	14.917872561867023	5.460787894799888	0.2889785185218225	0.18146689771558502	0.1878887814311443	0.3416658023314483	1.043946469244181	0.8028821560934002	8.916318269119386E-4	0.9529241606819444	8.916318269119397E-4	0.9529241606819444	1.025230215063435	1.2797288020185813	0.39421887069003003	1.6829907819915435	1.0775525910651869	1.4247277121192365	0.49128490491240995	1.4544243880755274	1.6232376419290206	1.6120694011801757	0.372326201009273	1.5749302904160445	0.7933483635984114	1.7147722758310895	0.924738045994329	1.0	1.0	0.0	0.0	1.0	1.0	1.0	1.0	0.0	1.0	1.0	1.0	1.0	1.0	1.0	12.0	-55033.34729125274	0.0	0.0	93.0	-1440.0283085565336
269070000	-56948.57262795021	-1519.7608236705491	-55428.81180427966	0.5878416895972266	2020.7518843378	51.39933644809159	143.66359978270503	14.639562507775553	5.015184192431162	0.29188066265642243	0.1812561100929608	0.1919564257889757	0.33490680146164115	0.7836837512901641	0.7584794745203751	8.599198373399802E-4	0.9127637641192179	8.599198373399808E-4	0.9127637641192162	0.6807121529020235	0.17131193332430392	1.26411870722314	0.717970070742006	1.1563800904554882	1.218441988314811	1.260537205795523	0.8811405818560776	0.5007081725256585	1.5226794725954795	2.073375902866945	0.50323667511777	0.7622495013587444	1.1246791848371611	0.3567627517115665	1.0	1.0	0.0	0.0	1.0	1.0	0.0	1.0	0.0	1.0	0.0	1.0	1.0	1.0	1.0	10.0	-55032.3314554081	0.0	0.0	90.0	-1448.928905081736
269080000	-56997.15506869608	-1544.5125054794576	-55452.64256321663	0.5174028161707532	2020.8223232112266	52.46698247590859	151.82204971388342	14.3882613060572	4.983245165611818	0.2944462188159365	0.17681215951182566	0.19240540282003069	0.33633621885220727	0.6157101065334585	0.731924393387249	8.842315510351378E-4	0.8037897743369145	8.842315510351389E-4	0.8037897743369137	0.9362201333653949	1.848217955187606	0.2378485229919416	0.07502443239699265	1.9098457484293905	1.7321956556093234	0.8529848679198679	0.8336053562885615	0.6534891092498529	3.078698996702458	0.39599216449643315	2.0218121629499874	0.9803644436570716	1.5724414552944959	1.3863741604287418	1.0	1.0	1.0	0.0	1.0	1.0	1.0	1.0	0.0	1.0	0.0	1.0	1.0	1.0	1.0	12.0	-55044.21803149257	0.0	0.0	96.0	-1469.9980632494965
269090000	-56971.942691717515	-1502.2406465435931	-55469.70204517392	0.5365321011467075	2020.8031939262505	51.135218778779375	159.58228723344553	15.039227800610725	4.8847066991921295	0.29190259665199403	0.18176668547863106	0.19203772343136816	0.33429299443800686	0.6404883718039851	0.705435807638072	8.959464450079826E-4	0.7999710013145868	8.959464450079824E-4	0.7999710013145873	1.892578944884311	0.5975359774765969	0.322792908223132	0.2271402481774185	3.392036581257353	2.23022386902736	0.4379025456281684	1.2965517646585207	0.25889090359163935	1.7872818700834865	0.23609032315403777	2.37478869393549	1.5034800508812471	2.0514422555378	0.7992334723954887	1.0	1.0	1.0	0.0	1.0	1.0	1.0	1.0	0.0	1.0	0.0	1.0	1.0	1.0	1.0	12.0	-55086.686630847835	0.0	0.0	87.0	-1428.0102814089148
269100000	-56970.1491482018	-1512.1338466205818	-55458.01530158122	0.5478387996795362	2020.7918872277178	51.0886024315163	130.28509632265215	14.207067505381909	5.403437674867736	0.29538467912218647	0.1771759488101293	0.19086861342979497	0.3365707586378894	0.3872852584231362	0.6768205283628771	9.210701742611471E-4	0.7805192462845191	9.210701742611465E-4	0.7805192462845189	0.6677057259955897	1.4095237483028318	2.410519907129885	0.2593177800492097	2.2843600407811078	2.191445816112725	1.0361316927782098	0.4873999806885603	0.09450135454748229	1.480160649271588	1.2131515926997045	1.156252811069721	0.6942092750842004	1.7934231232233568	1.8065079008026128	1.0	1.0	0.0	0.0	1.0	1.0	1.0	1.0	0.0	1.0	1.0	1.0	1.0	1.0	1.0	12.0	-55075.417235522254	0.0	0.0	88.0	-1439.945265600605
269110000	-56977.86327989336	-1510.505201652592	-55467.358078240766	0.5256392188249077	2020.8140868085725	51.04959266394937	122.66694055607488	14.124006966359886	5.158429759192439	0.2917114788089398	0.17820154417383033	0.19095050055777793	0.3391364764594521	0.404054940209894	0.6586231903683947	8.641308771046743E-4	0.7253031229161196	8.64130877104676E-4	0.7253031229161196	0.5426683504408482	0.41662714896534686	0.21806257563634274	0.10767083945086127	1.6619508803832568	0.5504860993466785	1.1771997116075592	1.833176460775143	1.8535142298211529	2.223572273310207	0.7012590675383559	0.9126435285326342	0.9352701529728769	2.7959699988290745	1.2810523584222078	1.0	1.0	1.0	1.0	1.0	1.0	1.0	1.0	0.0	1.0	1.0	1.0	1.0	1.0	1.0	14.0	-55084.94073851453	0.0	0.0	79.0	-1438.059588941636
269120000	-56960.98796236932	-1501.7619419197583	-55459.22602044956	0.5163725981947592	2020.8233534292026	51.003577915041056	100.59874559548511	13.126342920274515	4.998944714223099	0.2936174877962647	0.17936377591744382	0.19012825719148432	0.3368904790948073	0.4814200649555423	0.7210181587925634	9.095578794836441E-4	0.6363727297705102	9.09557879483644E-4	0.6363727297705092	0.8274213408323894	0.3829163742487746	0.05636032035185494	0.15154667533246238	1.7552839676103031	0.8484685075177273	0.616427286460572	0.5133981472304197	0.7444600780965354	1.5164202397805617	0.23076236259500138	0.9794749985499331	0.3238052286625132	1.1892248643671568	0.5473507895556976	1.0	1.0	1.0	0.0	1.0	1.0	1.0	1.0	0.0	1.0	1.0	1.0	1.0	1.0	1.0	13.0	-55068.816411936496	0.0	0.0	84.0	-1443.1395094144955
269130000	-56968.53782052362	-1532.6799075849906	-55435.85791293863	0.5672181044777702	2020.7725079229197	52.111099860031594	133.2543484743428	14.003130641351122	5.3049760120131335	0.28921579420190785	0.17924838145487906	0.19434760847985694	0.3371882158633564	0.5906383159809069	0.7329780014302597	8.838796932978711E-4	0.7804601467314846	8.838796932978734E-4	0.7804601467314851	0.30273481902947297	0.3484955136098339	0.1523848078739479	0.6282097606961001	1.9229853664998808	0.5083568136227664	0.469946808615532	0.6575759794963445	3.41494381804414	1.4125926335101315	0.1687763725955681	1.0381886997635024	1.333704829093193	1.1889422989689165	0.14824586535236256	1.0	1.0	1.0	0.0	1.0	1.0	1.0	1.0	0.0	1.0	0.0	1.0	1.0	1.0	1.0	12.0	-55060.89523068826	0.0	0.0	91.0	-1464.5939672493118
269140000	-56978.90204049366	-1540.3093679251876	-55438.59267256847	0.5352003699718992	2020.8045256574255	52.26883881438609	116.96618845856293	13.453725957777484	4.8703147947400405	0.29106959313019404	0.18433615480187238	0.18948944226306566	0.3351048098048682	0.7141636800391091	0.7373846096826276	9.321632710968074E-4	0.6633547660428419	9.321632710968077E-4	0.6633547660428424	0.9595075673266534	0.5763725065232397	5.424411072998482	0.26239771178821136	1.6188848640712068	0.6096424123158585	0.2574009429858867	0.8683035568688269	0.04037899356905623	0.5105974187925263	0.16022171339344896	1.472942714769856	0.4115730522026656	1.7559982412962616	0.8270871080011485	1.0	1.0	0.0	1.0	1.0	1.0	1.0	1.0	0.0	1.0	1.0	1.0	1.0	1.0	1.0	13.0	-55056.36007394976	0.0	0.0	82.0	-1473.8070378080133
269150000	-56990.6341839012	-1534.307625246137	-55456.32655865506	0.5727277153256608	2020.7669983120716	52.413800574003595	107.58171021948097	13.185580493400812	5.643079781891967	0.2928892059157282	0.17813492171432085	0.19295573327087004	0.33602013909908124	0.757365241111791	0.763988616678327	8.637519254556002E-4	0.6431410714928438	8.63751925455601E-4	0.6431410714928437	0.8829839571786848	0.7719402905242895	0.4973524229473766	0.3760506559998183	1.2569674197379501	1.2458595471020633	0.44935285794512375	0.20033132602851383	0.01284582050477945	1.0372888939718699	0.055314157953589745	0.638216173619774	0.13849252386977995	1.9291759343994475	0.7808565430723605	1.0	1.0	0.0	1.0	1.0	1.0	1.0	1.0	0.0	1.0	1.0	1.0	1.0	1.0	1.0	13.0	-55069.414865182334	0.0	0.0	80.0	-1474.0588955505148
269160000	-56981.655061473066	-1548.569571636709	-55433.085489836354	0.545612273472728	2020.7941137539246	52.552672966322554	125.80227027276452	13.636736696660089	5.369190163920798	0.28788401115511486	0.18267498996362844	0.19145927155259088	0.33798172732866616	0.6321070715134245	0.7333817310095349	9.102118103297067E-4	0.822547191183919	9.102118103297037E-4	0.8225471911839204	0.4059419048193994	0.1563543337074574	2.5003102322156163	0.26804728339720413	2.415288962758582	1.1583439268044942	0.36141531133008004	0.7219549024461702	0.8095801987847288	1.2237075000589401	0.42496433189533467	0.7864112999605076	1.1760249076566391	1.3960472635713208	1.493149389546873	1.0	1.0	0.0	1.0	1.0	1.0	0.0	1.0	0.0	1.0	1.0	1.0	1.0	1.0	1.0	12.0	-55054.17939261348	0.0	0.0	86.0	-1476.264762697046
269170000	-56970.979604722525	-1535.2918555281367	-55435.68774919439	0.5240071529214988	2020.8157188744758	52.46258986889278	95.2651712776676	12.600795416301322	4.6177453892651315	0.29060741201460416	0.17929053514385074	0.19408417647616724	0.3360178763653782	0.4706481451049034	0.6935332701346665	8.59337473521054E-4	0.7690107500363607	8.593374735210532E-4	0.7690107500363628	0.613445586279774	0.3429019904121742	0.1615588251630084	0.006014235467255998	1.953621310882229	1.4537299782909887	0.15227951223367744	1.5270252326941816	0.4094457086974569	1.3481665731586385	0.9112664238953382	1.722463875800844	1.006852494541097	2.6491603339277163	1.1713329465647344	1.0	1.0	0.0	0.0	1.0	1.0	0.0	1.0	0.0	1.0	1.0	1.0	1.0	1.0	1.0	11.0	-55054.45231610356	0.0	0.0	87.0	-1468.903798371196
269180000	-57043.85177860678	-1561.2157065389788	-55482.636072067806	0.5613348448618021	2020.7783911825354	52.82495517830606	166.70533700365365	14.768224673753	5.141122737151806	0.2873453415849119	0.1823907666635186	0.1933820132608058	0.3368818784907641	0.47903193288845364	0.627894158922698	8.998322322406619E-4	1.0250429361499507	8.998322322406623E-4	1.0250429361499511	1.2427587859668807	0.32983851242956275	0.3219245270947055	0.1205654851859041	2.411621820668086	1.7000691691035916	0.5104944896563469	1.9516928626767602	0.9725839113541155	0.869100302800748	0.5896214109092177	1.8548250237059745	1.2241602231176343	2.2681778886384767	1.116670104899911	1.0	1.0	0.0	1.0	1.0	1.0	1.0	1.0	0.0	1.0	0.0	1.0	1.0	1.0	1.0	12.0	-55085.42469069765	0.0	0.0	96.0	-1475.771113743844
269190000	-57010.361142326656	-1527.8542760619328	-55482.506866264725	0.5517148354427663	2020.7880111919546	52.23268276262317	154.14844293302625	14.69002233880873	5.045849744057119	0.2925370637849285	0.18321698484122903	0.18973491811558857	0.3345110332582544	0.6271501641739644	0.7439033529174455	8.864243032993509E-4	0.8864714537797718	8.864243032993497E-4	0.8864714537797723	0.5791890262910616	0.25290906004058283	1.8339386420933361	0.19717932253422196	1.5137365613625762	1.1700916846101732	1.323857527245277	1.1487847303214207	0.12563022226765835	0.386777814521224	0.32825953201988917	0.880574113446142	1.3635021148082092	1.6602511609009867	0.5371085635030329	1.0	1.0	0.0	1.0	1.0	1.0	1.0	1.0	0.0	1.0	0.0	1.0	1.0	1.0	1.0	12.0	-55074.84742138205	0.0	0.0	90.0	-1454.3131252513108
269200000	-56992.635697946396	-1521.292805967374	-55471.342891979024	0.498460728097693	2020.8412652992997	51.97216490027458	166.21079701784075	15.090789916236659	5.3018606892303435	0.28829398107724513	0.1763346705882618	0.18787306063745243	0.347498287697041	0.7301556209423226	0.729809763924428	8.870444942990111E-4	0.9572297730126937	8.870444942990087E-4	0.9572297730126945	1.236514863137164	0.2124081650458953	1.253597950196941	1.4212360300872016	1.4947789665143423	1.8814519076173497	0.6840274526704425	0.9529653951775597	0.23188197526252252	0.6845754130200203	0.7748926394978857	0.5633289087696938	0.8104939063630778	2.4210599592644226	1.1586618831293805	1.0	1.0	1.0	0.0	1.0	1.0	1.0	1.0	1.0	1.0	0.0	1.0	1.0	1.0	1.0	13.0	-55069.48853558547	0.0	0.0	87.0	-1438.9829687691738
269210000	-56994.76227069191	-1523.9119834581982	-55470.850287233705	0.5755108055171055	2020.7642152218802	52.135604184645594	142.5633492494382	14.447065535712943	4.9989442339609225	0.29192727845137173	0.182608606731387	0.18703556851709588	0.3384285463001458	0.8454663910833152	0.7770500051977599	8.876976784481136E-4	0.8373749159396181	8.876976784481135E-4	0.8373749159396188	0.5674301754672482	0.6991821783020655	1.373248795004689	0.2193735861785153	2.289220193612858	1.7792734647283108	0.2625718791824997	1.6177406506296206	0.05522559881592895	0.8634674434731145	0.4012171025335837	0.8685840068216366	1.443869290084567	1.6727106816693877	0.8348744027074847	1.0	1.0	0.0	0.0	1.0	1.0	1.0	1.0	1.0	1.0	0.0	1.0	1.0	1.0	1.0	12.0	-55055.98062965911	0.0	0.0	93.0	-1451.054862096825
269220000	-56986.17623999423	-1503.1536730207463	-55483.02256697349	0.5111820840707483	2020.8285439433266	51.676271178964434	139.0760623302787	14.55454423321144	4.546892316780909	0.2929869277521575	0.18158489066625613	0.18944930912509036	0.3359788724564965	1.0065211199949473	0.766465991170636	9.099884499911396E-4	0.6978504560920215	9.099884499911388E-4	0.6978504560920226	0.37427289937411584	0.7251703891557152	0.1307793959682951	1.2530239728366226	1.009845468429211	0.989791629928172	0.2661620085317176	1.0691055790122777	0.888234297173692	0.4309085200543732	0.20360228936386665	0.3910440126095958	0.7968232171660496	2.800334265471722	0.8834113372406737	1.0	1.0	1.0	0.0	1.0	1.0	1.0	1.0	0.0	1.0	1.0	1.0	1.0	1.0	1.0	13.0	-55060.182236749344	0.0	0.0	88.0	-1438.0979693935974
269230000	-56966.703336651066	-1496.6915694734118	-55470.01176717765	0.5161773844337808	2020.8235486429635	50.88505114592703	152.98621810017613	14.983499238162192	6.117761125329916	0.2891790646987943	0.18129070587777887	0.19132073085257145	0.33820949857085586	0.7944470109101287	0.7745022360909108	9.014901423812729E-4	0.9413369074606499	9.014901423812739E-4	0.9413369074606506	0.6618604822637496	0.618263722036343	0.3398148339071197	0.23578682180321806	1.4025693629113711	1.0488071157282388	0.1375309521657827	1.0238344191662916	4.043113552262614	0.42323309667640574	0.0910912721022668	0.556019489657086	1.0310125258091922	1.6649178917279845	0.690839107754787	1.0	1.0	0.0	0.0	1.0	1.0	1.0	1.0	0.0	1.0	1.0	1.0	1.0	1.0	1.0	12.0	-55062.15146200766	0.0	0.0	91.0	-1420.2325006659794
269240000	-56982.155320983555	-1488.2344759010498	-55493.9208450825	0.4910420716653285	2020.848683955732	50.29114849212087	134.9728038536783	14.595115484242216	5.206421604123613	0.2922517555714997	0.17738157225628898	0.19447770243710902	0.3358889697351028	1.3468591726887456	0.801181248734353	9.034805559550614E-4	0.8192211374843799	9.034805559550622E-4	0.8192211374843794	0.6814087533112259	0.5078169621492861	1.1223334437835422	0.41149388855531716	1.9267486274392809	2.6489192849444003	0.9899357752439	0.7360251596735743	0.006900824647615193	0.9432420974086353	0.00962088158898951	1.549167545021438	1.0727903589483911	2.416688385670674	1.4568580610561637	1.0	1.0	0.0	0.0	1.0	1.0	1.0	1.0	0.0	1.0	0.0	1.0	1.0	1.0	1.0	11.0	-55077.337592247815	0.0	0.0	91.0	-1417.6016376682921
269250000	-56957.74590794217	-1493.7095345649427	-55464.036373377225	0.4997572331155807	2020.8399687942817	50.87126588797719	113.07425291665128	13.62760244734046	4.874225100249977	0.29763971216820245	0.1769584941713998	0.18960673865513478	0.3357950550052636	0.7204256798070591	0.7658688060188386	8.956911352955202E-4	0.6963684897084871	8.956911352955206E-4	0.6963684897084855	0.3414066800571069	0.2426353957733896	0.12734987193759253	1.6953353573066494	0.9069829024541955	1.6271926405838841	0.3205161497073851	0.8734402380012904	2.3435102122672905E-4	0.8417185578634997	1.312677572277546	1.1102028862029407	0.4623971498715506	1.3863865288024035	0.729882633881801	1.0	1.0	0.0	0.0	1.0	1.0	1.0	1.0	0.0	1.0	0.0	1.0	1.0	1.0	1.0	11.0	-55063.34557766215	0.0	0.0	83.0	-1434.9712192399484
269260000	-56965.77703553119	-1499.5417272759148	-55466.23530825527	0.5494161295810991	2020.7903098978163	50.70093331103025	116.85750906410038	14.066043389790368	4.8665599485318545	0.2928972627758284	0.17559115812692425	0.19412205783475958	0.33738952126248833	0.6749357636236509	0.7498050607526627	8.760643771311851E-4	0.8175666328844143	8.760643771311861E-4	0.8175666328844169	0.9404100927156295	0.9734603960589381	0.3688018493520386	0.4876157404886391	1.148420179953604	1.4401581210147023	0.13356848145920103	0.41605044878806	0.008765868100529014	0.934153754731537	1.479946756722655	0.49709233789328405	1.079428561019992	1.697685122602505	0.5407627747837611	1.0	1.0	0.0	0.0	1.0	1.0	1.0	1.0	0.0	1.0	0.0	1.0	1.0	1.0	1.0	11.0	-55063.25951350302	0.0	0.0	87.0	-1434.5831479977583
269270000	-56962.08880921422	-1502.300374492397	-55459.78843472182	0.5492993912169876	2020.7904266361804	50.76371994580062	105.02499157125754	13.289399135432523	5.644748225949241	0.28862959947719075	0.18284415858547848	0.19093001122071007	0.33759623071662126	0.5319635102040292	0.713636052995693	8.827153905875362E-4	0.8630188428348092	8.827153905875371E-4	0.8630188428348096	0.8188591231823849	0.5925674836065361	0.4850877238873798	0.0786692923172388	0.6498902957053573	1.3569823293638124	0.24106725820038963	1.0172815979246441	0.1736105218874357	0.5612446302901776	0.7015758105912105	1.060978281976277	1.0471835542735664	1.1019126332412208	0.6456280378058076	1.0	1.0	1.0	0.0	1.0	1.0	1.0	1.0	0.0	1.0	1.0	1.0	1.0	1.0	1.0	13.0	-55061.105111538265	0.0	0.0	91.0	-1432.0019093008916
269280000	-56965.239398195416	-1505.70509122267	-55459.534306972746	0.5921539432917594	2020.7475720841055	50.733346363329275	105.90969140612688	13.781699624059447	5.117341736819112	0.2913132961051758	0.1755110991687932	0.18714904765107573	0.3460265570749557	0.5496825289947751	0.7221981866440521	8.355365348713009E-4	0.9197732517967219	8.355365348713023E-4	0.9197732517967224	0.3352585757630278	0.5869885431863964	0.7404045300098706	0.2097176256248058	1.0878801567887255	1.561449177570182	0.30255374026950943	0.9414092352001596	1.149970388927983	0.3092045900454621	0.3189965027349021	0.1375881666161107	0.7563271573644347	1.114689600588764	0.5310627531631097	1.0	1.0	0.0	1.0	1.0	1.0	1.0	1.0	0.0	1.0	1.0	1.0	1.0	1.0	1.0	13.0	-55071.481925961234	0.0	0.0	81.0	-1433.0625266493855
269290000	-56993.0843238254	-1500.8927645533224	-55492.191559272076	0.49627389523158666	2020.8434521321658	49.752211602437406	108.0551920510405	13.742755716233908	4.877279393815076	0.2921072518996498	0.180905341460694	0.18841755124636836	0.3385698553932882	0.44373400628207255	0.7169617581468486	9.004342310949803E-4	0.8852961107642304	9.004342310949799E-4	0.8852961107642306	0.5519934516206128	0.5109636959342128	0.08222363913961436	0.6095512101043004	2.8366032706344604	2.7805425120399305	0.7597927888183285	1.6488761386223385	2.0821434683221836	0.1285179260760254	0.37989482258590956	1.1927570577812152	2.3574030871479197	2.077009409623932	0.589278839814608	1.0	1.0	0.0	0.0	1.0	1.0	1.0	1.0	0.0	0.0	1.0	1.0	1.0	1.0	1.0	11.0	-55091.841676358934	0.0	0.0	82.0	-1427.39059443691
269300000	-56950.937823523935	-1487.226257862535	-55463.7115656614	0.5374546237425286	2020.8022714036547	50.07509669397563	83.15819704102913	12.503437447100481	5.735323509921395	0.29573977893510794	0.1786790233487696	0.1903744218611486	0.3352067758549743	1.0675495065524918	0.8096563918999011	8.833476879639324E-4	0.7477041108625365	8.833476879639327E-4	0.7477041108625369	0.8267541861997271	0.8452463941743233	1.0224625269423808	0.441311508501453	2.524582591631528	1.490450288042809	0.25061319050359515	0.6119392279822996	1.1246912686227417	0.22543588884422894	0.5495637754116744	0.7628465422300833	0.5062167427666074	1.706362384526699	1.040742424404543	1.0	1.0	0.0	0.0	1.0	1.0	1.0	1.0	0.0	0.0	1.0	1.0	1.0	1.0	1.0	11.0	-55071.43196765999	0.0	0.0	83.0	-1423.8697635574067
269310000	-56960.27113620677	-1504.945916552269	-55455.3252196545	0.5071925148716082	2020.8325335125257	49.8885005233597	96.86566955097645	13.330376458048937	5.413075264298922	0.2920471041100597	0.1801296707042094	0.18991469444591835	0.337908530739813	0.7914553358277334	0.7785691905312478	9.445055260334963E-4	0.817903544316525	9.445055260334956E-4	0.8179035443165251	2.363434828617266	0.8189801328070986	1.5697921000801933	0.9161608092610557	1.7484500557226872	2.714573470634185	0.061874201055372426	0.5960538414482134	3.3037852711584788	2.3712886942173204	0.4778458583229734	0.6415372277547391	5.413699437634789	2.145613592515436	0.6559932484040891	1.0	1.0	1.0	0.0	1.0	1.0	1.0	1.0	0.0	0.0	1.0	1.0	1.0	1.0	1.0	12.0	-55070.20034964479	0.0	0.0	81.0	-1424.4735023652186
269320000	-56945.0325280446	-1476.3097387624582	-55468.72278928214	0.5157339239482684	2020.823992103449	49.48841824208787	91.99315943148765	13.315247017794398	5.289565323796758	0.28986185916015983	0.17996356581749423	0.19208050313770486	0.3380940718846415	0.6343599345981414	0.758131762347094	8.97223797463575E-4	0.6306176564326087	8.972237974635741E-4	0.6306176564326079	0.8983428320090856	1.0959778223115513	0.12448355959464441	0.1623867170590609	2.726095892255571	1.960468267694271	1.0769137507879054	1.064827891288484	0.2302495052676567	1.7975155679768624	0.26719123199559314	1.1283730414353639	2.9685171594820385	1.4585955254739014	0.8190820391687811	1.0	1.0	0.0	0.0	1.0	1.0	1.0	1.0	0.0	0.0	1.0	1.0	1.0	1.0	1.0	11.0	-55068.86541692541	0.0	0.0	86.0	-1416.2905561787543
269330000	-56915.52565441366	-1469.8247825949168	-55445.70087181874	0.5081182828438652	2020.8316077445534	49.439100506565765	103.6545811623388	13.919700474523717	5.776977568294869	0.28884510814205394	0.18154564665931383	0.1919892805758364	0.33761996462279636	1.1188820254788672	0.7836567508817364	9.493643460267264E-4	0.9101079535973456	9.49364346026725E-4	0.9101079535973435	0.8561215578328223	0.23099321406363785	1.2843264816509794	1.6821480655622119	0.7980285088541333	0.8894199293322603	0.1690107422991467	0.587598480581792	0.7694633274499239	0.2761481572269504	0.6643563429390587	0.14901276931597146	1.227820709844818	1.3729842398428869	0.3955463353042062	1.0	1.0	0.0	0.0	1.0	1.0	0.0	1.0	0.0	1.0	0.0	1.0	1.0	1.0	1.0	10.0	-55061.30984896616	0.0	0.0	87.0	-1403.1967106528055
269340000	-56932.8459094089	-1473.787189142372	-55459.05872026653	0.5611625603853686	2020.778563467012	49.4732673726493	128.1133564082449	14.725235459719313	6.189855263748416	0.28990955400198815	0.17891030237075542	0.1919892805758364	0.33919086305142054	1.3868871814677408	0.8074185076412925	9.073101638430585E-4	1.0125872014794486	9.073101638430596E-4	1.0125872014794504	0.26958592720329205	0.3631960344092204	0.5578241282811918	0.41978431713926484	1.078133718097189	1.2953869674063057	0.6046012581500174	1.2604674042623756	0.15677710274587414	0.4489969320116598	0.23709719768480653	0.24728709590301629	1.6295557216717258	1.0881322723474909	0.377405270289676	1.0	1.0	0.0	1.0	1.0	1.0	1.0	1.0	1.0	1.0	0.0	1.0	1.0	1.0	1.0	13.0	-55080.80187227917	0.0	0.0	80.0	-1395.5473516859406
269350000	-56929.56974472117	-1492.0613377810841	-55437.508406940084	0.4823117856448662	2020.8574142417524	49.329059198133734	116.55080660792515	14.361565503715251	5.096520240510438	0.29579589765350744	0.17909266708201796	0.18738139717541397	0.33773003808906105	1.3005210321960694	0.7866379940157022	9.498186774821382E-4	0.8178910450701178	9.498186774821392E-4	0.8178910450701167	1.3316154193706817	0.3017935447951664	0.1566683890772554	2.516904484604308	1.6771730883484026	2.0679157981265397	0.26250224713470227	0.37031297867896257	0.33801892429738534	0.8614293618489692	0.15397964283619678	0.0847321005781317	0.842661338704474	2.7323405199443047	0.6821603752568972	1.0	1.0	0.0	0.0	1.0	1.0	1.0	1.0	1.0	1.0	1.0	1.0	1.0	1.0	1.0	13.0	-55065.27647568832	0.0	0.0	79.0	-1419.886615274557
269360000	-56946.27427935049	-1498.1819486191212	-55448.092330731364	0.5006551934125683	2020.8390708339848	49.517779797263394	98.06976739009903	13.363842685577305	4.736623443197649	0.29097791822858843	0.18093362612771208	0.19138741022707803	0.33670104541662194	0.7840702006540965	0.744094669553381	9.305934642739437E-4	0.8712034238830472	9.305934642739423E-4	0.871203423883048	0.42539175100343984	1.033040947335362	0.5952299726254526	2.000575773452431	1.4975659318476633	1.544672794453225	0.49606217302504807	0.3709251740859564	0.8316083250692269	0.3578171474326148	0.6382420053715695	0.6908071207401405	1.1381470293191576	2.2553621113374076	0.939339269516616	1.0	1.0	0.0	0.0	1.0	1.0	1.0	1.0	1.0	0.0	1.0	1.0	1.0	1.0	1.0	12.0	-55083.41380970434	0.0	0.0	79.0	-1426.511178236848
269370000	-56947.968490158426	-1494.079727235856	-55453.88876292257	0.48345841279340795	2020.856267614604	49.74736656845797	94.64261904274773	13.342569151828634	4.485983789118961	0.2933565483840958	0.17755724472304116	0.19579910041815954	0.333287106474704	0.7438769349102373	0.7627024305645826	8.992158352066744E-4	0.7949970795529828	8.992158352066733E-4	0.7949970795529839	0.49793186072803436	1.1692309955987614	1.683937131530257	0.5155046157945274	1.9308454116733693	2.2314588023874493	0.681104995484128	0.21827195793418885	0.7273437872644976	0.10252271270457207	0.8044447598470942	0.9177343052214859	2.065157696267465	2.194288958104567	0.9195372765259727	1.0	1.0	0.0	0.0	1.0	1.0	1.0	1.0	0.0	0.0	1.0	1.0	1.0	1.0	1.0	11.0	-55087.0611870983	0.0	0.0	76.0	-1426.704895472466
269380000	-56966.459965473245	-1498.4845020840617	-55467.975463389186	0.5211323371409966	2020.8185936902564	50.04372476479872	148.53833254029126	14.59385044541294	5.226096995104451	0.29169924089989463	0.18085003304489014	0.18812921721627215	0.3393215088389436	1.9402677408799196	0.8218571489430042	9.117735283877932E-4	0.794424707814688	9.117735283877959E-4	0.7944247078146858	0.7432477973452623	0.7756479464689886	0.41519455064111793	0.8096828211465557	3.3077109699146967	0.9690638441263774	0.16944720060616794	1.1851367194960136	0.8857862548321811	1.051403856286159	0.794834113690507	1.9333019519894288	1.5263529767506618	3.236410497050285	2.37194667671787	1.0	1.0	0.0	0.0	1.0	1.0	1.0	1.0	0.0	0.0	1.0	1.0	1.0	1.0	1.0	11.0	-55076.35234249959	0.0	0.0	86.0	-1424.3250285115237
269390000	-56930.61802701473	-1485.6873741602067	-55444.93065285453	0.46830072065531314	2020.871425306742	49.463878571523594	142.51852900091956	14.772365478875361	5.862028601370964	0.29299128960314463	0.1819571119733656	0.18794724858351655	0.3371043498399737	0.7072207305191828	0.7667168416577783	9.239710342989389E-4	0.9530345964176018	9.239710342989388E-4	0.9530345964176019	2.000349882555212	0.3675543098460271	0.28406047975076265	0.21263551248827942	2.9673727147144993	1.1807150472737606	0.9525180500850859	0.9542942579381857	2.5576863739225586	1.1838123704827301	1.070377834278325	0.7489048481730324	1.944018726990788	2.4344455066128425	1.279719492056486	1.0	1.0	0.0	0.0	1.0	1.0	1.0	1.0	0.0	0.0	1.0	1.0	1.0	1.0	1.0	11.0	-55061.08685824975	0.0	0.0	88.0	-1406.4215338357901
269400000	-56856.738576400174	-1454.4850511824038	-55402.25352521777	0.4855486981319092	2020.8541773292654	48.33655921005888	111.44787645507468	13.834702165588364	4.843927132872273	0.29075094994334943	0.1809863382658945	0.1911695434949833	0.33709316829577324	0.6071261263216936	0.6954327566267504	9.335446409212339E-4	1.0122551371841668	9.335446409212347E-4	1.0122551371841682	0.7065186232365813	0.5676274392548579	0.07725761077412337	0.5893588549508634	1.5658212480307494	1.1340198773956878	0.518784829149273	0.5266105698810597	0.5956110701689739	0.3931121080948048	0.38029040919207013	0.8658211591981886	0.6697589843714695	1.0808364693851296	0.5526464667121842	1.0	1.0	0.0	0.0	1.0	1.0	1.0	1.0	0.0	0.0	1.0	1.0	1.0	1.0	1.0	11.0	-55016.10919860731	0.0	0.0	86.0	-1384.0322208624573
269410000	-56929.96407869084	-1476.293717401659	-55453.67036128918	0.5012914485806608	2020.8384345788168	49.045338669588965	107.67238810878366	13.755441703539887	4.7871720842695975	0.28998069993482084	0.17584831982722238	0.19317035592459286	0.3410006243133644	0.5513595986150719	0.7430169378878811	9.360885143139164E-4	0.804304471025851	9.360885143139144E-4	0.8043044710258518	0.8630195107682811	1.0991789237453968	0.1750128509394429	1.204969440354954	1.1873895348515742	0.9440744545385934	0.42111223163307765	1.0685357791222319	2.0158133898064645	0.22792324495848112	0.8407352527651981	1.068779900450551	1.0239162405239572	2.5993034689626118	0.21743123631592387	1.0	1.0	0.0	0.0	1.0	1.0	1.0	1.0	0.0	1.0	1.0	1.0	1.0	1.0	1.0	12.0	-55058.61297799038	0.0	0.0	91.0	-1408.5620357152354
269420000	-56907.58418398697	-1472.0740955096094	-55435.51008847736	0.4684961278328191	2020.8712298995645	48.98350549554821	99.19287339095783	13.970368280303404	5.496535708415877	0.28962675968246854	0.18153480096895674	0.19326150031238562	0.33557693903618957	0.6062973662165222	0.7441968941015604	9.380029861056928E-4	0.8895734250017505	9.380029861056937E-4	0.8895734250017499	1.041330133680594	0.576300607272302	1.350837684582213	2.21161111037832	1.740317320905551	0.9594460793028035	0.6242998514466566	0.6406342832593743	0.0942728400136743	0.13475901568947085	1.2131568388544967	1.2853391297831076	0.8223436749559468	1.7752763241223262	0.862853958600039	1.0	1.0	0.0	0.0	1.0	1.0	1.0	1.0	0.0	0.0	0.0	1.0	1.0	1.0	1.0	10.0	-55041.31311437108	0.0	0.0	94.0	-1404.0351393399988
269430000	-56903.84921076487	-1474.502795063889	-55429.34641570098	0.4858864134030673	2020.8538396139943	49.43123990701931	118.69126054397472	14.148447116925983	5.045339030107612	0.29318378167374476	0.18049652284900825	0.18907535518706906	0.33724434029017836	1.1880822617683136	0.7766894218751265	8.944734236984741E-4	0.8692571977847826	8.944734236984745E-4	0.8692571977847812	0.4724102182902529	0.9633900499842728	0.17230610766831644	1.3764595799199275	1.123477380565401	1.7469747722047932	0.576284336605411	0.9962229932113488	0.13577186084364803	0.01793392875677315	0.6474590004685629	0.7568254934276301	0.9086085119112045	2.127795946360162	0.9101480593872784	1.0	1.0	1.0	0.0	1.0	1.0	1.0	1.0	0.0	1.0	0.0	1.0	1.0	1.0	1.0	12.0	-55055.9210456212	0.0	0.0	78.0	-1403.7930124929953
269440000	-56928.16382235955	-1479.1598445967452	-55449.003977762804	0.5065393179753639	2020.8331867094219	50.09409018933618	134.20608417761932	14.379061244174155	5.175839234743417	0.29562757257212274	0.17738934647787902	0.19147120337671078	0.3355118775732879	0.7320385042924029	0.7302172899135551	9.726848402693865E-4	0.7928340665575246	9.726848402693897E-4	0.7928340665575258	1.4114722068650498	0.6423433862397816	0.2953010642903953	0.2831261919061003	2.1935576144707283	1.4047839638706512	0.3503835138906229	0.7723845401263856	0.03836572149221059	0.390201021076666	0.37485444386450767	0.846070171972987	2.3351369553132066	2.4314267195783064	0.5049841455170899	1.0	1.0	1.0	0.0	1.0	1.0	1.0	1.0	0.0	0.0	1.0	1.0	1.0	1.0	1.0	12.0	-55078.37591790591	0.0	0.0	79.0	-1411.1636485313081
269450000	-56943.34395840794	-1469.4155320624757	-55473.92842634546	0.45548168921550763	2020.8842443381818	49.90084337878198	126.59786272136331	14.569091346960139	4.761377205924125	0.28900637405621327	0.17660874109406807	0.19468548394829802	0.339699400901421	0.692306500677029	0.7396262464199787	9.788549829364546E-4	0.7741640586207245	9.788549829364537E-4	0.7741640586207235	0.8113284774339752	0.975670582736674	0.24435612876948515	0.588956278704513	1.7203294180720128	0.598895929614277	0.6806356489272871	0.5328640354167226	0.028439952156239862	0.17484596899186133	0.4419502041189476	1.2429076312303051	1.1472014075615073	1.8570142194954178	0.6841257289284227	1.0	1.0	1.0	0.0	1.0	1.0	1.0	1.0	0.0	1.0	1.0	1.0	1.0	1.0	1.0	13.0	-55073.80249058056	0.0	0.0	81.0	-1402.8646566611371
269460000	-56995.65000004373	-1500.1583501001953	-55495.491649943535	0.4620469731687707	2020.8776790542286	50.23342321728415	129.57803701868775	14.435087806853284	5.2258206735934065	0.2901294712740795	0.18112914406941047	0.18911850311304146	0.33962288154346887	1.6581123799852897	0.8175970406475958	8.804791155064307E-4	1.066922689412298	8.804791155064332E-4	1.0669226894123007	0.5177271917106699	0.7426551610095582	0.4720216502192324	0.12377644236072465	1.7092700048399583	1.2572322260269304	0.9312477127240064	0.8695935015605466	0.17613833790603786	0.292354074929881	0.3408072299271979	1.4961168325457816	0.5732094715759143	1.4403820736687716	0.8636457315573187	1.0	1.0	1.0	0.0	1.0	1.0	1.0	1.0	0.0	0.0	1.0	1.0	1.0	1.0	1.0	12.0	-55077.633014423816	0.0	0.0	91.0	-1418.7732034707
269470000	-56958.93341498025	-1474.5896621173572	-55484.34375286289	0.4988266025155349	2020.8408994248819	49.62515396797878	125.22468528258288	14.591331502144374	4.574987097418772	0.2904245293664146	0.17586389839579836	0.19052171656112835	0.343189855676659	1.1802253989560685	0.766880352527138	9.195855910194199E-4	0.93719355931816	9.195855910194216E-4	0.9371935593181606	1.1690821406489549	1.865893152226272	0.3911592650413631	0.4236019729158794	2.019850384040647	2.8158233775202617	0.44722533008896453	1.308385331872617	0.05174906107545467	0.3751952522220643	0.22850171338186764	0.6716810128268969	0.7223062230599206	3.647277843210033	0.47119370787930054	1.0	1.0	1.0	0.0	1.0	1.0	1.0	1.0	1.0	1.0	1.0	1.0	1.0	1.0	1.0	14.0	-55066.54002549753	0.0	0.0	98.0	-1391.7089811300234
269480000	-56955.04089218747	-1472.881354002324	-55482.159538185144	0.4522216490506833	2020.8875043783466	49.254098574413966	142.59669133333787	14.79010459032092	4.668997853418318	0.28882439727061077	0.1799594704041717	0.1925930352380904	0.3386230970871275	0.5779667544165189	0.6973417992289681	9.216400273028059E-4	1.0396038345929426	9.216400273028065E-4	1.0396038345929435	0.6720903484616432	0.8814701221500734	0.2502520599098837	0.07537612296282345	0.758776573107185	0.8830469752836424	0.8467086859296068	0.3996480499096376	0.46915964163181795	0.9994440792121986	1.1193209084670466	0.934236889049797	1.4831238053307005	1.235210837468886	0.6003863467569653	1.0	1.0	1.0	1.0	1.0	1.0	1.0	1.0	0.0	1.0	1.0	1.0	0.0	1.0	1.0	13.0	-55051.11007199718	0.0	0.0	92.0	-1393.858473238687
269490000	-56966.31887247698	-1473.2500123094417	-55493.068860167536	0.48318414244805596	2020.8565418849494	48.84427060652601	133.48109186665434	14.872381484325098	5.140435361356325	0.29529997093533433	0.17892497751762557	0.19004469967106932	0.3357303518759712	0.5896578046695985	0.719026352173306	9.338474278245795E-4	1.0331109364934856	9.338474278245834E-4	1.0331109364934885	0.975244446378392	1.1159233179959602	1.3160524152138338	3.388011125681251	3.736851263847266	3.0476424550792207	1.0094512112315313	1.0714221962888812	1.550675311221703	0.14626710860215927	1.0826811619242855	0.9003838865874223	1.4882309225029555	2.6399756720787404	1.5659395685325708	1.0	1.0	1.0	0.0	1.0	1.0	1.0	1.0	0.0	1.0	0.0	1.0	1.0	1.0	1.0	12.0	-55068.18337893549	0.0	0.0	98.0	-1383.898138524466
269500000	-56956.51259743473	-1452.4543737003285	-55504.058223734406	0.4877754585646573	2020.8519505688328	49.05574018776614	117.16443534558717	14.23772534251893	5.642219859513559	0.2911175606376392	0.17789757778514748	0.19171629089857553	0.33926857067863825	0.7401883045556291	0.7535972125359338	9.452198647194806E-4	0.857398363455585	9.452198647194802E-4	0.8573983634555856	1.190780282934111	0.708155005272965	0.30439911416293	0.8635522428435729	1.2990233935381799	1.8167638716451155	0.20094489737707097	1.1636245696175087	0.7317111204633654	0.1850223272357605	2.9246527408667307	0.6950354397678615	0.8505119111672235	2.0278355911951307	0.8390711081201433	1.0	1.0	1.0	0.0	1.0	1.0	1.0	1.0	0.0	1.0	0.0	1.0	1.0	1.0	1.0	12.0	-55063.2662026301	0.0	0.0	93.0	-1380.5345525793578
269510000	-56954.316938899094	-1466.6361970185446	-55487.68074188055	0.4716440595740024	2020.8680819678234	49.17293989648644	107.79749270956978	13.932535437041318	5.311958780275464	0.2899215594977187	0.18472455506897748	0.1956657475550769	0.3296881378782274	1.1172692976755971	0.7997394117890622	9.357166335214609E-4	0.8742692981673073	9.357166335214619E-4	0.8742692981673079	0.940654305855957	0.2886387479240212	0.9160961380388959	0.05519243961674236	2.027172249619917	1.077904900758564	0.5889307638547687	1.2456908073335928	0.26921290559965905	1.3237985529323633	0.6381699091618616	1.2579179072963744	0.980644858276804	1.5563120837218232	0.6805653145040743	1.0	1.0	1.0	0.0	1.0	1.0	0.0	1.0	0.0	1.0	1.0	1.0	1.0	1.0	1.0	12.0	-55066.51766885394	0.0	0.0	90.0	-1395.1514849633552
269520000	-56921.12078676713	-1478.9694718970293	-55442.151314870105	0.5154633696898977	2020.8242626577073	49.68308684286556	133.31350011345438	14.348927937851121	5.150550577133653	0.2921022286982141	0.18107410690320327	0.19315215607854355	0.33367150832003956	0.9978959651803696	0.7536773303740109	9.507490192238694E-4	0.8717372491112623	9.507490192238689E-4	0.8717372491112627	0.5790329515554244	0.38308849218654756	0.2587620103950791	0.4741220307086832	1.3774173334972393	0.7494480742530968	0.2109250657044743	0.5804049284840896	1.354722457374162	0.2748851744090874	0.4832272313043688	0.6569881776418386	0.3147046147630829	1.221535218343462	0.1172965536090757	1.0	1.0	1.0	0.0	1.0	1.0	1.0	1.0	0.0	1.0	1.0	1.0	1.0	1.0	1.0	13.0	-55046.65270454206	0.0	0.0	87.0	-1409.6014686018173
269530000	-56919.18607537332	-1484.9077365561939	-55434.27833881712	0.5561040642905004	2020.7836219631067	49.40588949334157	93.0205936417133	13.341635452025937	5.134919004218388	0.292517195585874	0.17907991412519814	0.19322024714015013	0.3351826431487782	0.6658604589901432	0.7176772037186201	9.373625795075128E-4	0.7204597054098747	9.373625795075126E-4	0.720459705409873	1.2454029362881827	0.7512123460658622	1.8012605644233002	0.206191097465359	1.5794517559527976	2.4996023348804854	1.027221565973657	0.4640753017324813	0.5152708647106814	0.8726873334100396	0.5878483431180554	1.7319022177221923	2.153285026972269	2.1475306908024385	0.46758601220389906	1.0	1.0	1.0	1.0	1.0	1.0	1.0	1.0	0.0	1.0	1.0	1.0	1.0	1.0	1.0	14.0	-55030.55847187199	0.0	0.0	81.0	-1412.8084807417988
269540000	-56938.12153400845	-1501.9768959625371	-55436.14463804592	0.4853301134966191	2020.8543959139006	49.60071298434769	122.14680260956808	14.228731375363528	5.4531761487660955	0.290142021702966	0.17904670138977546	0.1932534598755728	0.33755781703168625	0.8809591840406433	0.7910058324480812	9.434578842677929E-4	0.8490617250858787	9.434578842677903E-4	0.8490617250858778	1.3445540669986187	0.6502504006913573	1.4717172188096823	1.9264051905304098	2.093548124675539	1.8920464120404092	0.6183364173193744	1.0506417963240071	2.0088945396666085	0.7724882457174366	0.9720014541452867	1.5197714855073983	1.4481583251475056	1.2106841373018653	0.4440663631386812	1.0	1.0	1.0	0.0	1.0	1.0	1.0	1.0	0.0	1.0	1.0	1.0	1.0	1.0	1.0	13.0	-55056.19566222086	0.0	0.0	79.0	-1423.6718322032352
269550000	-56976.2341134893	-1509.8423812073397	-55466.39173228196	0.5025004989578737	2020.8372255284394	50.21709096148725	94.03145568577568	12.901281128685135	4.9082518220608	0.2960566768053206	0.17832503852889312	0.1923209323741163	0.33329735229167046	0.507772659014641	0.7147075259054385	8.507983785056718E-4	0.8365629608033246	8.507983785056733E-4	0.8365629608033267	1.2763600238867172	3.138364261756077	0.8300786961205472	0.10962190865541141	3.9782935915407647	1.4075485789474422	1.0548638895053883	2.033067996237204	0.6062430410528186	2.33463238821225	0.2740498240505228	1.0112837825472465	0.834353743613899	2.2062945350826317	0.651391610364383	1.0	1.0	1.0	0.0	1.0	1.0	1.0	1.0	0.0	1.0	1.0	1.0	1.0	1.0	1.0	13.0	-55066.07491167068	0.0	0.0	83.0	-1430.5022173294317
269560000	-56964.54149830742	-1506.9617001259267	-55457.5797981815	0.5159180508321727	2020.8238079765651	50.28045717845759	93.7489448499113	13.226538201807097	4.52642568763148	0.2989511080253194	0.17957940536178718	0.1886812563326127	0.33278823028028115	0.534434248666401	0.705898901329668	9.039117243646227E-4	0.7202957116563783	9.039117243646249E-4	0.7202957116563814	0.7028998699984179	0.38074842971624584	0.6469320792067684	0.25321911633409266	1.8593222006808863	1.1461801643795835	0.6331694531843892	0.6294159486257657	0.6139602402089459	0.7882465195830298	0.09558310314087899	2.04281657573781	0.29593476171534994	2.254459621095775	0.4565027112878301	1.0	1.0	1.0	1.0	1.0	1.0	1.0	1.0	0.0	1.0	1.0	1.0	1.0	1.0	1.0	14.0	-55085.54744428898	0.0	0.0	74.0	-1439.929214218355
269570000	-56940.95245395585	-1502.4737435842924	-55438.47871037156	0.5277737081942077	2020.811952319203	50.16297292372805	89.27370962325723	12.769760215147455	4.711709615179745	0.2926776094096821	0.18071387004027767	0.19001722740342974	0.33659129314661096	0.8642743051998322	0.7609422313622114	9.540810265839167E-4	0.6637079245350015	9.540810265839163E-4	0.6637079245350003	1.580990213017604	0.0692502294744388	0.6923676366827453	0.0738774961737902	1.7361382333794033	1.2153685489195099	0.14430225230005334	0.6526101758748345	0.05169214749177733	0.7895531738334988	0.106069635672459	1.6054336584318885	1.3270009865727206	1.2425225948905687	0.4028198193199053	1.0	0.0	1.0	1.0	1.0	1.0	1.0	1.0	0.0	1.0	1.0	1.0	1.0	1.0	1.0	13.0	-55068.90826978076	0.0	0.0	74.0	-1441.417439306591
269580000	-56952.99902502612	-1511.0267521110245	-55441.972272915096	0.502797611118842	2020.8369284162784	50.384748407570235	112.12618956565139	13.962331545408675	5.284657447173421	0.29476641705154094	0.18006340888143754	0.1868048329905344	0.3383653410764876	0.8227395748807961	0.7751969996832829	9.631951120387064E-4	0.7611432157354919	9.631951120387086E-4	0.7611432157354941	1.5657310024429245	0.12646420503185554	0.23032602340585184	0.37703093430744916	2.029377392094623	0.8249422916412699	0.6263652249760789	1.0387534945504455	0.19680087353676115	0.08261375381652368	0.05067637744113693	2.6471537236728784	0.47011534257306165	1.7850460241303507	1.3598179717466043	1.0	1.0	0.0	1.0	1.0	1.0	1.0	1.0	0.0	1.0	0.0	1.0	1.0	1.0	1.0	12.0	-55071.20119621576	0.0	0.0	79.0	-1445.256310233798
269590000	-56932.85912168177	-1526.893712937268	-55405.9654087445	0.4626650433672811	2020.87706098403	50.31820827243544	118.59945320937258	13.552894986629049	5.294707068231896	0.2902448748518031	0.17866613838230905	0.1941181646263889	0.3369708221394994	1.5876603921797923	0.8249103153622149	8.731322455293064E-4	0.9558287678200001	8.731322455293053E-4	0.9558287678199999	0.9094315956565184	1.320344899858426	2.569548803894782	0.6078377355025062	1.6707273258989899	1.5242690149983524	0.37350197433777865	0.9789109338864982	1.2884494637457522	0.05637418700537014	1.1935037692316428	1.3802479992373264	0.8581582695841254	1.5876935239779513	0.48425005590427744	1.0	0.0	0.0	0.0	1.0	1.0	1.0	1.0	0.0	0.0	0.0	1.0	1.0	1.0	1.0	9.0	-55035.644797813155	0.0	0.0	88.0	-1452.73317789997
269600000	-56984.78192575246	-1491.0546235368172	-55493.727302215644	0.5555928553012613	2020.784133172096	49.78938276026079	113.31248305234837	13.68385634266802	4.869092305677928	0.29146333808761166	0.17866613838230905	0.1941181646263889	0.3357523589036909	0.43547283913172297	0.7089844335687262	9.575915037585358E-4	0.7013143608395981	9.575915037585335E-4	0.7013143608395969	0.5313573172680117	0.3084538000092295	1.1745060621563856	3.520043132018292	1.6829696766333226	0.9135642471333543	0.7451170598296699	0.9776004470989438	1.6958208434798157	1.1837655107146048	0.17046683641016122	0.789220751233215	0.8647148173763765	1.7396520075142017	0.3181627969686372	1.0	1.0	0.0	0.0	1.0	1.0	1.0	1.0	0.0	0.0	1.0	1.0	1.0	1.0	1.0	11.0	-55116.460682792924	0.0	0.0	80.0	-1428.7407879224095
269610000	-56967.36416689924	-1480.0349078140857	-55487.329259085156	0.4846175661261942	2020.8551084612711	49.00729248639237	101.59541938347763	13.69794531105302	5.608554785872235	0.2923083415138534	0.1815671523659467	0.1905302465865628	0.33559425953363753	0.5656509152839386	0.7208529890401866	9.391299791967778E-4	0.9189892859865063	9.391299791967803E-4	0.9189892859865069	0.5194225115206024	0.15367281329406676	1.209967114183797	2.0526587252141564	1.1661585808732093	1.1011871872851282	0.4431956389311929	0.37313626011976686	0.5119323116430103	2.2041916990122723	0.10213398374494805	0.6263669753418843	0.6916732337072029	1.0224464234959918	0.28858439696881416	1.0	1.0	0.0	0.0	1.0	1.0	1.0	1.0	0.0	0.0	1.0	1.0	1.0	1.0	1.0	11.0	-55115.14957589309	0.0	0.0	83.0	-1411.2556427729933
269620000	-56966.517937561934	-1487.455207934387	-55479.06272962755	0.495706186065129	2020.8440198413323	49.83208910581444	99.11323547437337	13.418209341979079	5.00944706755043	0.2883690487025454	0.1794846491373807	0.18907455974961004	0.3430717424104643	0.7285322890588652	0.7380921326429788	9.149850719709196E-4	0.7608537127822691	9.149850719709184E-4	0.7608537127822688	1.307409969612228	1.2567870780110162	0.5042058658685538	0.2817283553884516	2.6019098944211527	2.081983180949921	0.3390925387307486	0.8089721916121385	2.1380085329657756	0.7408909278496558	0.2687597338423925	0.7009577185810952	0.7839234930642833	1.32358158516679	1.056859684381211	1.0	0.0	0.0	0.0	1.0	1.0	1.0	1.0	0.0	0.0	0.0	1.0	1.0	1.0	1.0	9.0	-55090.5552707046	0.0	0.0	87.0	-1426.1698513207923
269630000	-56978.45672886114	-1499.415196512898	-55479.041532348245	0.5170921238795781	2020.8226339035177	50.02470774391065	113.57812597530216	13.535885345043237	5.534690938744667	0.29165360614699565	0.17719237570717125	0.19156116252964417	0.33959285561618935	0.6143090495179115	0.7304303861750477	8.937962656153955E-4	0.72819811403617	8.937962656153939E-4	0.7281981140361682	0.8517845200864376	0.2956103850535101	1.0215680652722174	1.7398298745007388	2.405625475076554	1.395867330126808	0.8613728502007336	0.6819908527034386	0.5792186812487647	0.5482521028408878	0.9057897818843964	0.5787993138303211	0.6847210285022499	2.0865059927290663	0.25419351425919307	1.0	0.0	0.0	0.0	1.0	1.0	1.0	1.0	0.0	0.0	1.0	1.0	1.0	1.0	1.0	10.0	-55106.837790410544	0.0	0.0	83.0	-1438.9178638252
269640000	-56968.02829364183	-1516.2527019013355	-55451.775591740494	0.5677720308821094	2020.7719539965153	50.57883239114627	111.47187205293422	13.200416970202788	5.185419160940934	0.29349822351015903	0.17897742506333897	0.18850089374350673	0.3390234576829957	1.9783092796162185	0.8159400644653882	9.237014303807788E-4	0.8122306420427908	9.2370143038078E-4	0.8122306420427886	0.8359286882490563	2.561295042440547	0.2601315268967941	2.7968660480166023	0.7478078330858875	0.5686569820715539	0.4234052229658176	0.4362550434717154	1.0544769810450967	0.6574009962420607	0.04041668327724963	0.31265934975195847	0.7318821145453056	1.1951685361020425	0.1078060652621839	1.0	0.0	0.0	0.0	1.0	1.0	1.0	1.0	0.0	0.0	1.0	1.0	1.0	1.0	1.0	10.0	-55092.70162176619	0.0	0.0	85.0	-1450.601026158043
269650000	-56978.717674571155	-1506.8182164761195	-55471.89945809504	0.5143598919814103	2020.8253661354158	50.56127985160484	108.23565811142355	13.314094258646962	5.1757836239372	0.28971791435358285	0.18537903571994135	0.18908628636174202	0.3358167635647342	0.986648791510651	0.7924889914411561	8.911651224676933E-4	0.8153027298920188	8.911651224676973E-4	0.8153027298920204	1.1138374639878377	0.20764812025063994	0.5713519628019452	1.4092088196570987	0.993463547297993	0.7576060989023762	0.33899915054141644	0.6725602236616567	0.03355103027360824	0.414751046546504	0.10530996767513597	0.4810813854068373	0.5525128257803834	0.710180139108836	0.07507245965570605	1.0	0.0	0.0	0.0	1.0	1.0	1.0	1.0	1.0	0.0	1.0	1.0	1.0	1.0	1.0	11.0	-55110.18219213478	0.0	0.0	82.0	-1445.1724313446034
269660000	-56966.62331622737	-1500.1531295291563	-55466.470186698214	0.4913933806847386	2020.8483326467126	50.725811717622776	96.2145207759656	13.102724969979333	5.053386865309957	0.29300016828542613	0.17925072255317318	0.1907719665146801	0.3369771426467211	0.7747459377728673	0.7559523297455457	8.895577359089851E-4	0.8288944504806905	8.895577359089881E-4	0.8288944504806901	0.8220002469617284	0.6224472091967854	0.9508260163135176	0.4335465474409549	1.185672353970221	0.903295369563208	0.4752979353315567	0.3089478204475363	0.007972356816326812	0.30156938272560957	0.09088749574954284	1.0904481639391024	0.8687318250958365	1.8255625263856337	0.22734771574947493	1.0	1.0	0.0	0.0	1.0	1.0	1.0	1.0	0.0	0.0	0.0	1.0	1.0	1.0	1.0	10.0	-55101.81340142895	0.0	0.0	84.0	-1438.735223939013
269670000	-56999.5376723608	-1519.023490282724	-55480.51418207808	0.5184364628565372	2020.8212895645408	51.155147480245176	80.2640047766985	12.379509887942385	5.315316443008501	0.29280288819173345	0.18103424761921524	0.1898765386149265	0.33628632557412524	0.6853813411618674	0.7528614212008856	9.367388747695143E-4	0.6474390575256563	9.367388747695133E-4	0.6474390575256558	0.8222491279016845	1.606792819313963	0.5228557578471232	0.09130885225364532	1.6098488506633897	2.2517029607830725	1.044061692680641	0.8708621011843556	0.1351324093079752	0.3938837922120421	1.7288986498041896	1.3521094222702943	2.7744723284394537	3.2818408430384967	1.091082326403458	1.0	0.0	1.0	1.0	1.0	1.0	1.0	1.0	1.0	0.0	1.0	1.0	1.0	1.0	1.0	13.0	-55119.25814688033	0.0	0.0	76.0	-1450.5764529547455
269680000	-56971.95821649256	-1533.1272238835936	-55438.830992608964	0.564685444435077	2020.7750405829622	51.58087156365312	105.03784926192907	13.021561948934918	5.380714413284901	0.29412187487200864	0.17737436483946378	0.19167721949656769	0.33682654079196034	0.45856982035011024	0.6804921515098586	9.312333400133402E-4	0.9034419898405348	9.312333400133383E-4	0.9034419898405334	1.0044258577823597	1.1877837576764807	0.747522787483593	0.3359259077464647	1.5510027071655075	2.550623599214357	0.5112622418169126	1.0829716822707625	0.17975754685307208	1.3346238860067323	0.7158843164481664	0.8002944943081667	1.9321943036399178	2.581765355130934	0.8752975860871925	1.0	0.0	0.0	0.0	1.0	1.0	1.0	1.0	1.0	0.0	1.0	1.0	1.0	1.0	0.0	10.0	-55076.58094234736	0.0	0.0	81.0	-1460.300346184759
269690000	-56985.88933653968	-1546.7302995710875	-55439.159036968595	0.55870997215425	2020.781016055243	52.252973311977726	114.13938650665844	13.211971445800998	5.204490551560584	0.2948642023613967	0.1772466060233698	0.18901737516477204	0.3388718164504618	0.6107748918770532	0.7550075599600697	8.804323048786048E-4	0.7976294682065947	8.80432304878604E-4	0.797629468206596	1.0832077473474515	0.7692637087183133	2.026017164828538	3.2851407190384005	1.6319897695084902	1.52631711650571	0.8249995998023221	0.4284167859864662	0.7745259102359282	1.0933177875042157	0.2900392365845654	1.01460919276848	1.512206533675037	2.2146897651081847	0.21409286289380072	1.0	0.0	0.0	0.0	1.0	1.0	1.0	1.0	0.0	0.0	1.0	1.0	1.0	1.0	1.0	10.0	-55080.99092794096	0.0	0.0	77.0	-1477.2545773719535
269700000	-57005.36377840743	-1540.706331476493	-55464.657446930934	0.48885565325012054	2020.8508703741472	51.5563999096277	117.24002191328898	13.654686652047575	4.681310027310944	0.29104075113816297	0.1756632365562658	0.19588610189710737	0.33740991040846435	0.6620347947062484	0.7120527895126482	8.739488202595642E-4	0.8349597151436134	8.739488202595663E-4	0.8349597151436144	0.8665709159719641	0.4374347398431392	3.5568795152496424	0.13854126150853843	1.9173803221560524	1.3996284869295454	1.0863493077035433	0.3526838487341409	0.9774245956267795	0.569938417253865	0.83047595748688	1.0109580275175603	0.4228819464555292	3.4691720820646523	0.15689758660895572	1.0	0.0	0.0	1.0	1.0	1.0	1.0	1.0	0.0	1.0	1.0	1.0	1.0	1.0	1.0	12.0	-55093.42183776939	0.0	0.0	83.0	-1466.8695876208787
269710000	-56972.071283546305	-1520.4105820257653	-55451.66070152054	0.46377983328044353	2020.875946194117	51.476264927733354	124.58359357570008	14.054606582246283	5.22075925369032	0.2942612782383947	0.17549926424098689	0.19259614497075175	0.3376433125498671	0.8621449126656715	0.759110604161202	8.891081569905458E-4	0.6455090150096848	8.891081569905442E-4	0.6455090150096848	2.4424298233887254	0.4058070197080326	0.41213155206954666	0.7097346921074196	1.905496076026045	1.7086468225598446	1.4530897601015578	1.108877730916093	0.3165344015145261	0.7548452991366007	0.7021151910853038	1.386005204523277	1.593424046667518	2.64103701237796	1.772307705770224	1.0	1.0	0.0	0.0	1.0	1.0	1.0	1.0	0.0	0.0	1.0	1.0	1.0	1.0	1.0	11.0	-55067.202137387925	0.0	0.0	78.0	-1456.0982272979643
269720000	-56995.07784556976	-1536.3542983027462	-55458.723547267015	0.45404354398641045	2020.8856824834108	52.538999865204694	118.33820497588123	13.672261781569746	5.183022790432453	0.29002531564785755	0.17848362127933992	0.19262103994507243	0.3388700231277306	0.7056473553398507	0.7732747252023785	9.018677437442615E-4	0.8600994849426623	9.018677437442639E-4	0.8600994849426635	0.7781590469327851	0.4945852192673007	0.5992276210595359	0.4879917083006901	2.134548908735891	1.9449457712705087	0.6470951786492343	1.099874463173173	0.2852586310953036	1.4625712728043019	0.6979159480244131	1.0590699916287067	1.7350657128649802	1.1256107693712005	0.7974453432755605	1.0	1.0	1.0	0.0	1.0	1.0	1.0	1.0	0.0	0.0	1.0	1.0	1.0	1.0	1.0	12.0	-55088.75623887612	0.0	0.0	78.0	-1461.9774931083182
269730000	-57028.61042653932	-1566.654934452322	-55461.955492087	0.4820625821082748	2020.857663445289	53.54538802556643	195.71913870780463	15.038433169858392	5.064964745131356	0.29321516445859586	0.17954854753830726	0.19330074263386174	0.33393554536923564	1.2837112933231818	0.7734144727386466	8.59353214924576E-4	0.7876209466131325	8.593532149245753E-4	0.7876209466131313	0.8978096154384848	0.500650049617078	0.3629407843353385	2.287901172183723	1.5153620328101858	1.0430046413757128	0.4801832162714053	1.8104666466277624	0.2734411615483562	1.1932604942370852	0.5901154203030453	1.2490783476577783	1.3507316113949528	0.8344090874138579	0.7372011712069528	1.0	1.0	1.0	0.0	1.0	1.0	1.0	1.0	0.0	0.0	1.0	1.0	1.0	1.0	1.0	12.0	-55072.85647453868	0.0	0.0	78.0	-1493.9292043766561
269740000	-57036.2287560879	-1537.2095458545423	-55499.01921023335	0.502674921865288	2020.837051105532	52.832789736264466	146.34771917879357	14.537666923586524	5.287421884246025	0.29209277304384973	0.17372791943691873	0.1903513419022594	0.34382796561697265	1.3083915140685174	0.8118414935040814	8.545976367461841E-4	0.823890637365395	8.54597636746182E-4	0.8238906373653944	1.1211366117153558	0.08053117731496898	0.2153546676810888	0.4892489753984157	1.7715315270422392	1.4265803693866197	0.4355540323511221	1.203359422039597	0.23462538774970557	0.4354634604312806	0.4816512542737636	1.3569169196403326	0.7855136142718079	2.584325661206751	0.3622918747738359	1.0	1.0	1.0	0.0	1.0	1.0	1.0	1.0	0.0	0.0	1.0	1.0	1.0	1.0	1.0	12.0	-55115.39380151233	0.0	0.0	84.0	-1465.427752591595
269750000	-56998.04293928325	-1528.7618889944167	-55469.28105028884	0.521220685435743	2020.8185053419616	52.74660122799825	163.33716745336088	14.975494535347986	5.0965531531352815	0.2889003244030292	0.18034140312756516	0.19296529535113208	0.33779297711827405	0.7282305635054896	0.7288768635983585	8.971545317993028E-4	0.691135557475686	8.971545317993038E-4	0.6911355574756837	0.6888459895029609	1.0758542907439264	0.20617223806088117	1.2485325584332592	0.8481180018463148	0.5311959513779042	0.3320189376286723	0.28045355299947244	0.29901699200518606	1.8946262388312747	3.8688746230412394	0.6993938644420014	0.41626797577204405	0.6965663141558582	0.12011735476651136	1.0	0.0	0.0	0.0	1.0	1.0	1.0	1.0	0.0	0.0	0.0	1.0	1.0	1.0	1.0	9.0	-55062.498706446975	0.0	0.0	93.0	-1471.4632975818931
269760000	-57015.10464381827	-1531.7262233136782	-55483.37842050459	0.5229797383620204	2020.8167462890353	52.746656032730016	207.16853332161898	15.588447626115396	5.453355084775529	0.2910928745989331	0.17877065203827405	0.19233115319261967	0.3378053201701736	1.0682563546849102	0.7895739154692906	8.45270077982667E-4	0.7574096991784817	8.452700779826641E-4	0.7574096991784821	1.794902113120828	0.137014212243207	0.13651198485921173	0.018094433273730632	1.753699748922785	0.5946448528866687	0.4794540417523005	1.1629915540754434	1.4805468854270993	2.0027653121851086	0.3886738659932456	0.8428811894471523	0.7218870611223456	0.9570937370937767	0.7038626993743228	1.0	1.0	0.0	0.0	1.0	1.0	1.0	1.0	0.0	0.0	1.0	1.0	1.0	1.0	1.0	11.0	-55072.95179447259	0.0	0.0	88.0	-1465.76262904534
269770000	-56974.15310759472	-1508.152796920885	-55466.00031067384	0.5126464697922593	2020.827079557605	52.49931033061325	164.27185268403173	15.027842327371424	4.852984116238748	0.290563331881558	0.1808684133524255	0.19176034484300783	0.33680790992300924	0.7007213506765094	0.7659155837589199	9.125844771200767E-4	0.815846324339345	9.125844771200769E-4	0.8158463243393447	0.444457686382231	0.19643021165225238	0.8417263886982689	0.07336465973540236	1.3511963990849192	0.7383369185255348	0.4294298760691623	0.6960088697999617	0.11638027501686497	0.3333864266085028	0.4223308945086886	0.5337974380935785	0.8172097326328044	1.8811219301177795	0.8415991174029749	1.0	1.0	0.0	1.0	1.0	1.0	1.0	1.0	0.0	0.0	1.0	1.0	1.0	1.0	1.0	12.0	-55072.51716945435	0.0	0.0	84.0	-1441.5519169596696
269780000	-56985.46308812829	-1511.996866693728	-55473.46622143456	0.5305235254740573	2020.8092025019232	52.15148504517464	166.27436957367078	14.940699885175343	5.682399229785377	0.293577624821255	0.17513897319485452	0.1929463248709811	0.33833707711290995	0.7618619101450804	0.7292736276054398	9.030509003151349E-4	0.8382310319184854	9.030509003151323E-4	0.8382310319184839	0.3742505379492443	0.4604824386781986	0.010119418130206663	0.19065561142307488	1.3491475797279255	1.1043437077411293	0.5617965834612286	0.7232202780739856	0.04222094829664396	0.0265889861558339	0.17591290035496057	0.6735764703002095	0.27466203594054994	1.2119437572543892	0.38951984561548725	1.0	1.0	0.0	0.0	1.0	1.0	1.0	1.0	0.0	0.0	0.0	1.0	1.0	1.0	1.0	10.0	-55095.41761440135	0.0	0.0	83.0	-1450.7567375474482
269790000	-57011.723934930946	-1552.3378025174723	-55459.38613241347	0.48596906486684627	2020.8537569625305	53.53108482692696	162.72259357244596	14.732171140377945	5.871771373283084	0.2967374267789848	0.17840376407240235	0.1957728988599022	0.32908591028871126	0.9642910266858666	0.7773265504967724	8.239285451565375E-4	0.7948717131159264	8.239285451565401E-4	0.7948717131159289	1.6548425289327537	3.0125232521445486	0.06107711696752843	0.4199568987688011	1.6972882484922502	0.7214364425638222	1.1673735449256544	0.566210245288196	0.8481392850534446	1.1511753171065668	0.14182480750051504	1.0427195987220363	0.6786902912528214	1.474611508754282	0.38834251745625187	1.0	0.0	0.0	0.0	1.0	1.0	1.0	1.0	0.0	0.0	1.0	1.0	1.0	1.0	1.0	10.0	-55092.80734456154	0.0	0.0	81.0	-1484.4143842093697
269800000	-57020.94690894068	-1562.6728738115855	-55458.27403512909	0.5585860459394775	2020.781139981458	54.86406582971654	210.00488024638395	15.39590964232636	5.117554792477196	0.2907402599794193	0.17900368071562006	0.1946353656138614	0.3356206936910998	1.0691444869700746	0.7578273702946595	8.298652920194113E-4	0.6760140304266425	8.298652920194136E-4	0.6760140304266424	0.977241744298815	4.119793018686586	1.7835232400309753	0.3130522543986454	1.8701924258649922	2.2976228227328432	1.174880827135695	2.2150190139343384	0.6026383206192135	1.7723878535996522	0.5713432248564688	0.8367139118423687	0.7239373956233766	2.2659653588948765	0.5851677428558841	1.0	0.0	0.0	0.0	1.0	1.0	1.0	1.0	0.0	0.0	1.0	1.0	1.0	1.0	1.0	10.0	-55086.17104919589	0.0	0.0	82.0	-1492.9487031899573
269810000	-57008.31522435689	-1563.2682274411504	-55445.04699691574	0.5113011051500301	2020.8284249222472	54.60902511482665	228.40003722510693	15.818782999762684	5.591322341297101	0.2921263607592344	0.17653060209018598	0.19364480431203646	0.3376982328385437	0.7759346217222698	0.7218232299778128	8.54402002790546E-4	0.8565970738310511	8.544020027905459E-4	0.8565970738310518	0.3099314552632876	0.3897953478339687	0.19173727111944355	0.054902734425581606	1.170277286342139	0.8290598401348103	0.5296716600121021	0.1963838425891994	2.134163345669098	1.9038437339584715	0.21307830950025475	0.868078220323368	0.9138693589376188	1.1712308245184084	0.47108461091579096	1.0	0.0	1.0	0.0	1.0	1.0	1.0	1.0	0.0	0.0	1.0	1.0	1.0	1.0	1.0	11.0	-55058.72324126153	0.0	0.0	84.0	-1492.7097211614355
269820000	-56998.0824771204	-1558.5207056365657	-55439.56177148383	0.5174017518656673	2020.8223242755316	54.37577010799868	226.84549556847787	15.569481426653027	4.695532424354124	0.28988711901503905	0.18241106223097978	0.1929275125624705	0.3347743061915112	0.6600684848476438	0.7372980943014923	8.559144528837102E-4	0.7484747202509398	8.559144528837102E-4	0.7484747202509395	0.9182933104723943	0.763579408247295	0.03165343463521225	0.4945782251516232	3.2856425885037632	1.2786618504619205	1.4191098367842836	1.8959139161179863	0.718472243760661	0.1273693587565894	0.6247313634206499	1.3501070818224505	2.1063027405966106	1.8195460503320637	1.3894243173634966	1.0	1.0	0.0	0.0	1.0	1.0	1.0	1.0	0.0	0.0	1.0	1.0	1.0	1.0	1.0	11.0	-55063.979870376745	0.0	0.0	78.0	-1487.7167850049057
269830000	-56990.92427672406	-1545.1068566592126	-55445.81742006484	0.49706904820521863	2020.842656979192	54.41691331875775	229.80025842605332	15.921324509336788	5.236730377527593	0.2911540018073689	0.1803287848819035	0.18836509401364973	0.3401521192970784	0.8655471277866396	0.7805523317391061	8.316734761634006E-4	0.6046558249757252	8.316734761634007E-4	0.6046558249757257	1.5468540703984461	0.5916769229007255	0.3278843955657187	2.6133398096712512	1.3973670191452459	0.7011400817925401	1.4652223899620247	0.6674012216519593	0.4668129627522103	1.3818333913812268	0.19477175097225213	1.2710220670746886	0.9746682453364621	1.4188344465461977	0.7501944346679409	1.0	1.0	1.0	0.0	1.0	1.0	1.0	1.0	0.0	0.0	1.0	1.0	1.0	1.0	1.0	12.0	-55089.09534976905	0.0	0.0	72.0	-1481.7688559384987
269840000	-56983.70844675738	-1529.9903119767935	-55453.71813478059	0.49034573153258204	2020.8493802958646	53.35137922238708	199.7323546747632	15.577462555189001	5.267911378991993	0.2876213826455288	0.18141647321052673	0.19309359832188783	0.3378685458220572	0.6813259977370681	0.7467865057417933	8.413416737956223E-4	0.6847009132557403	8.413416737956212E-4	0.6847009132557397	0.9945809995067176	0.33320525599079154	0.4060784255312608	0.8622409891916457	2.0839191409085958	2.295606497221202	0.6497699894853678	0.28227653187012053	0.8047541405463121	0.6665672138518995	1.3202601088649348	1.048667183327971	0.863565915898716	1.4971108263652644	0.4947940329147019	1.0	0.0	1.0	0.0	1.0	1.0	1.0	1.0	0.0	1.0	1.0	1.0	1.0	1.0	1.0	12.0	-55080.85721075113	0.0	0.0	77.0	-1464.6233277387712
269850000	-56979.91356388834	-1535.7250469021099	-55444.18851698623	0.5197734671559164	2020.8199525602413	53.455069594890624	207.5451562478082	15.655642461643673	5.145590438257117	0.2904507777755556	0.1794361856758025	0.1945427715268058	0.3355702650218366	0.44203001126084346	0.7249015399829767	8.369914471261704E-4	0.532051508125184	8.369914471261678E-4	0.5320515081251819	0.6215433988532875	0.37117849936124897	0.49217203645780183	3.598140509169711	1.0901585062931631	0.9011502434771863	0.6187104345052667	0.28984813651124763	0.7573197110296475	0.4785348263644938	0.12679610823256257	0.6889627679430216	1.029033007633523	1.1433402498404293	0.3341705572215622	1.0	1.0	1.0	0.0	1.0	1.0	1.0	1.0	0.0	1.0	1.0	1.0	1.0	1.0	1.0	13.0	-55078.90952640108	0.0	0.0	73.0	-1478.6631309341547
269860000	-57024.80538021939	-1560.6070159159574	-55464.19836430343	0.5077983901300275	2020.8319276372672	53.37921191311348	191.5558510497499	14.86036074240046	4.8667023347724045	0.28944113837073554	0.1800328957945437	0.19478927733233684	0.3357366885023844	1.9269133838395442	0.8246962551224487	8.31786941368205E-4	0.7441493270325761	8.317869413682061E-4	0.744149327032577	0.7350775088274599	0.7384485419353889	0.496857070579473	0.7808101681168376	1.4931718243388379	1.1753606735326194	0.39227461850202666	1.1104979305503926	0.6630941610542265	0.44842078838706867	1.4352219057446034	1.5371993802990618	1.685852943015078	3.5829948549639816	0.6437308819622126	1.0	1.0	1.0	0.0	1.0	1.0	1.0	1.0	0.0	1.0	1.0	1.0	1.0	1.0	1.0	13.0	-55108.014272495435	0.0	0.0	74.0	-1484.9132742489783
269870000	-57014.48067456713	-1565.5620051021947	-55448.91866946493	0.4890294149297777	2020.8506966124676	53.49570282628429	168.40736516235827	14.662668040548443	5.757946218268558	0.29532245466865426	0.1780535061517637	0.19045117360547997	0.33617286557410253	0.7120828218557618	0.748630950354744	8.538960871505223E-4	0.8622294099946922	8.538960871505242E-4	0.8622294099946939	0.9999542109086449	1.0434354731922713	0.9641659139728228	0.06182419894888944	1.5350621817428798	1.1660328373992903	0.7222102941346147	0.4394967413372822	0.8048122021371588	0.3496609999717567	0.7983420239712383	0.9028235316006161	1.6741585052639745	1.764816148091772	0.9803947468890654	1.0	1.0	1.0	1.0	1.0	1.0	1.0	1.0	0.0	0.0	1.0	1.0	1.0	1.0	1.0	13.0	-55107.32797733136	0.0	0.0	75.0	-1488.4246084953443
269880000	-56981.21652861533	-1544.2942831524172	-55436.92224546291	0.5148400970478473	2020.8248859303494	53.174271781888535	180.47811104599364	15.08803172264499	5.207083462154681	0.2906314915544281	0.1766936925670347	0.19335048605017424	0.33932432982836347	0.6364117975182289	0.7469691047280901	9.011077221276685E-4	0.7466138218434019	9.011077221276701E-4	0.7466138218434047	0.7980977085066906	0.6124453947281752	0.7816509240849681	2.6319189099698694	1.7610303156336455	0.7641527238913753	0.4824528240525366	0.684306975322922	1.210269354759586	0.1878334191027462	0.6904496818562809	0.7889017219622052	0.599569563175709	1.4571007774061842	0.4038952961926949	1.0	0.0	1.0	0.0	1.0	1.0	1.0	1.0	0.0	0.0	0.0	1.0	1.0	1.0	1.0	10.0	-55086.48154216229	0.0	0.0	78.0	-1481.1440425400663
269890000	-56986.19671748567	-1532.2610655952296	-55453.93565189044	0.47647948944411667	2020.8632465379533	52.59048303054395	168.43332150007876	14.757455031843929	4.626068541714249	0.2933112787165144	0.17875895046248225	0.19223174541846405	0.33569802540253973	0.6697270938632235	0.7408253857037005	9.015258096689751E-4	0.5438505912137949	9.015258096689749E-4	0.5438505912137953	2.2827470593245875	0.2572347040081409	0.7232585566861176	3.0660503344208303	1.4440341831096066	0.7904095307608734	0.35411149330640435	0.5429984170616114	1.4084130392796304	0.5637213919725634	1.0075376530780367	0.6866649414664283	0.5832123530810903	2.6499023177812133	0.3531500352234065	1.0	1.0	1.0	0.0	1.0	1.0	1.0	1.0	0.0	0.0	1.0	1.0	1.0	1.0	1.0	12.0	-55095.33800052369	0.0	0.0	71.0	-1473.2017545552496
269900000	-56977.9649279627	-1536.6714661105093	-55441.29346185219	0.5521156058692005	2020.7876104215281	52.834154229654054	210.34120549232628	15.647346159370121	5.481164410424575	0.29490800625498353	0.17833652732551694	0.19145246464687768	0.3353030017726223	0.6864122467633305	0.7542087933745278	8.684310627463411E-4	0.6792566724448604	8.684310627463419E-4	0.6792566724448614	1.6227794773859203	0.9024220494158057	1.3994672263080747	0.7230504354920997	2.020590912979597	1.3042099380569576	0.8627800907156875	0.8989275193546159	1.2184058029192002	0.45676051161815323	0.4179443583749341	1.2521472902522157	1.186256572751192	3.302889211467129	0.6992285760475107	1.0	1.0	1.0	0.0	1.0	1.0	1.0	1.0	0.0	0.0	1.0	1.0	1.0	1.0	1.0	12.0	-55093.44868409931	0.0	0.0	75.0	-1468.161310489513
269910000	-56991.18550465774	-1546.720820666052	-55444.46468399169	0.5181478844257035	2020.8215781429717	52.57051115480908	221.66025267905314	15.764131675629915	5.324895743198469	0.2894100317899145	0.17894767737400508	0.1913991968483264	0.34024309398775443	0.6859593572627221	0.7635015928815762	8.773588489990828E-4	0.7076794614995938	8.773588489990841E-4	0.7076794614995936	0.4870568773379118	0.4267962082861503	1.1990387259924078	0.14732710891789638	1.2417611148463907	1.0308036083938363	0.3981709844365376	0.9912984790473308	0.08577326912469227	2.7335127236298336	0.7133866007803428	0.7163688787621599	1.4562692265972377	1.8187894178116606	0.3605860019779092	1.0	1.0	1.0	0.0	1.0	1.0	1.0	1.0	1.0	0.0	0.0	1.0	1.0	1.0	1.0	12.0	-55084.58748992081	0.0	0.0	76.0	-1481.322431570671
269920000	-56991.06282692446	-1530.6518693039611	-55460.4109576205	0.515021223964818	2020.8247048034325	52.24537464222153	127.71509730163785	13.80115610315295	4.549188023800717	0.29218032823935597	0.17999159532416545	0.19327515112522564	0.3345529253112533	0.8799976025918177	0.7736331914406513	9.056284800820209E-4	0.7697988153680284	9.05628480082021E-4	0.7697988153680297	1.3893243778050186	0.4459515627274347	0.42542250946546517	2.8707642448517614	1.2432822776442207	0.9427268731320685	0.2139347994476985	0.749220487025164	0.11661375013069421	0.08550504651915597	0.4465548338106441	1.7547002149253996	2.1728351567433175	1.1621624814475626	0.6691231980510468	1.0	1.0	1.0	0.0	1.0	1.0	1.0	1.0	0.0	1.0	1.0	1.0	1.0	1.0	1.0	13.0	-55106.77320104821	0.0	0.0	70.0	-1459.265978081562
269930000	-56952.267048894006	-1520.2405878866005	-55432.02646100741	0.47438117119389855	2020.8653448562034	52.24406374910093	170.86446631137676	15.073856104321086	5.680589599786478	0.29669293408813585	0.1785323329006634	0.18883919164426405	0.3359355413669371	0.9722504783670071	0.7814065111161583	9.028865578797313E-4	0.8353969096065945	9.028865578797328E-4	0.8353969096065956	0.6953662889295785	0.3417460460992785	0.8167449349824133	0.33178495355491666	1.3032705943774734	1.3357946839894892	0.48289749306259916	0.4155591648967008	0.22578133818530288	0.1838506307315763	0.30998133420224067	1.1174976082852823	0.6103343867994412	0.7525080867940139	0.42178463924920573	1.0	1.0	1.0	1.0	1.0	1.0	1.0	1.0	0.0	0.0	1.0	1.0	1.0	1.0	1.0	13.0	-55082.31301127989	0.0	0.0	70.0	-1449.9315203665312
269940000	-56981.474187819724	-1514.2771695518054	-55467.19701826792	0.5088437912131252	2020.8308822361842	52.07241329714074	177.76356009257623	14.983745759847219	4.960273542979438	0.29047385037683465	0.18004052491659628	0.19263254087176948	0.33685308383480006	1.5984273785101257	0.805006482166979	9.443777474601637E-4	0.7062842470159424	9.443777474601648E-4	0.706284247015943	1.5821663261763286	0.180208612933218	1.358885382497498	0.025441261160115445	1.4094590738649966	2.6640734148005705	1.852326200650453	0.6765359168968663	1.6472756887722713	2.3381677663171696	0.33440385102946296	1.2801232583116857	0.6660988086531866	2.015640684650884	1.0009607357303865	1.0	1.0	1.0	0.0	1.0	1.0	0.0	1.0	0.0	0.0	0.0	1.0	1.0	1.0	1.0	10.0	-55113.4370068215	0.0	0.0	77.0	-1447.049426563162
269950000	-56955.843499939685	-1521.547049145664	-55434.29645079402	0.5255617141876736	2020.8141643132096	52.91620646695398	165.614015190759	14.90644879066544	4.947429791879538	0.2990544520141008	0.1756054369408695	0.18754983234249517	0.337790278702535	0.9504879910061369	0.7956474470206087	8.090222210745874E-4	0.5653731815473065	8.090222210745886E-4	0.565373181547306	0.865279416259846	0.41219011481343276	1.0850993875167358	0.9521656870184666	1.2804953608084806	2.083690094143391	0.2761275972077859	0.23488918293258798	1.0776225493068254	0.22904756774792656	0.12096548989741787	0.7670387783852844	0.9825963484139506	0.8152053448869191	0.5158754941041269	1.0	1.0	1.0	0.0	1.0	1.0	1.0	1.0	0.0	0.0	1.0	1.0	1.0	1.0	1.0	12.0	-55084.68326261336	0.0	0.0	68.0	-1465.5329482975985
269960000	-56973.7882068218	-1530.4943002896262	-55443.29390653218	0.5752460868842444	2020.7644799405132	52.43984515451362	164.97672924702266	14.846572758379015	5.109069702552743	0.28955528949853204	0.181017514710607	0.18801927407055183	0.3414079217203096	1.8110084674488522	0.7949501359463063	8.636216469610907E-4	0.9106561052759398	8.636216469610908E-4	0.9106561052759401	0.8552900049701385	1.280449676590776	0.7245243569534441	0.798843113380418	1.17057484129794	2.622618518064106	0.3724961774461392	0.6176429225182967	0.08389548384862645	0.6715877345678637	0.33755753774200914	0.4354851015428292	1.479259503992173	1.5203985200850352	0.9774449765249918	1.0	0.0	1.0	0.0	1.0	1.0	1.0	1.0	1.0	0.0	1.0	1.0	1.0	1.0	1.0	12.0	-55105.46184664235	0.0	0.0	73.0	-1452.3889085123606
269970000	-56941.43457985617	-1517.786565403975	-55423.64801445219	0.4948958171003273	2020.844830210297	51.91194077738136	149.90381817417983	14.343764050885001	5.232678373285769	0.2892454271221207	0.18102218117017557	0.19117554530398173	0.33855684640372247	1.2467853269479372	0.8101046414849649	8.444186796187296E-4	0.6486857103512048	8.444186796187296E-4	0.6486857103512057	0.4444353519508494	0.10571890730894866	0.8688645650424509	1.7040099156970934	0.6924499711062065	1.3103592318546193	0.4901755887399123	0.48107383659020553	0.13835378022032058	0.21884817366362386	0.3297183966688232	0.6614567139901436	0.6477846122375867	1.8458617030954314	0.1990947814812615	1.0	1.0	1.0	0.0	1.0	1.0	1.0	1.0	0.0	1.0	1.0	1.0	1.0	1.0	1.0	13.0	-55080.03377672627	0.0	0.0	70.0	-1456.485304317405
269980000	-56948.951177725394	-1518.199357474651	-55430.75182025074	0.519673047580481	2020.8200529798169	51.71527854998243	135.35357851130763	14.501188276077531	5.4501249969068555	0.29362692755173375	0.18001145219579673	0.1930157535597561	0.33334586669271393	0.8864551970640848	0.751892428993099	9.446459384525173E-4	0.7257430834066593	9.446459384525173E-4	0.7257430834066587	1.1131396542856968	0.7954032651802565	2.220215335011811	0.25521515850935655	1.4631300504067415	2.955209706108608	1.54018594433996	0.7413337702181092	1.5693584512980576	0.16197732660231876	0.12571939790179976	0.2704537037421974	1.3874978978217412	1.8694364770773246	0.759346958929578	1.0	1.0	1.0	0.0	1.0	1.0	0.0	1.0	0.0	1.0	0.0	1.0	1.0	1.0	1.0	11.0	-55079.56710063833	0.0	0.0	72.0	-1451.4144409982214
269990000	-56961.91507543224	-1509.484695788421	-55452.43037964382	0.4936802959913603	2020.8460457314059	51.832879723358836	132.7059895460735	14.123520344472519	4.867413730058818	0.2885284621173955	0.17825093595406294	0.19588542228971936	0.3373351796388227	0.9685232582285829	0.7928736465701721	8.818696528678524E-4	0.6149484800569385	8.818696528678534E-4	0.6149484800569386	1.2013085735331592	0.542147478320177	1.0222607205129774	0.24304641445793088	1.0113319670056293	1.468650330442051	0.3399952496539378	0.3732781318048904	2.9177338404121227	0.7995538263244976	0.3316748227510848	0.9557511763482678	1.5743651837489947	1.2447596726739285	1.1296127907304594	1.0	1.0	1.0	0.0	1.0	1.0	1.0	1.0	0.0	0.0	1.0	1.0	1.0	1.0	1.0	12.0	-55096.11191334849	0.0	0.0	71.0	-1448.219650288392
270000000	-56958.06529342825	-1509.2015634106954	-55448.863730017554	0.4947146046735968	2020.8450114227237	52.07761593812939	166.9217800628229	14.797193967702729	5.13618990658947	0.288874963653607	0.18056340987250005	0.19052889459267583	0.34003273188121763	0.7199077228238382	0.7860180035769696	8.968304598735691E-4	0.5798024809514604	8.968304598735706E-4	0.5798024809514606	0.4137049943869001	0.47969641938584684	0.607416240386583	0.9209154406861292	0.6743755757347382	1.670035379317733	0.11029282174538722	0.6266603534549293	2.3187469368715625	2.0973172755814753	0.7976836649048656	1.3167323948311136	0.5878663400253537	1.4318074908917957	0.6969410562671072	1.0	1.0	1.0	0.0	1.0	1.0	1.0	1.0	0.0	0.0	0.0	1.0	1.0	1.0	1.0	11.0	-55078.32730166812	0.0	0.0	77.0	-1452.5522113289444
270010000	-56945.16662640229	-1521.4658975711536	-55423.700728831136	0.48594199188354187	2020.8537840355139	52.215343615581624	161.48503107093154	14.722438628700152	5.021582016067472	0.2935105680381748	0.1776204028824059	0.19224143028679927	0.33662759879262044	1.109959910915389	0.788466964947381	8.947766039068166E-4	0.8081844857427544	8.947766039068163E-4	0.8081844857427543	0.6260897741145737	0.5905320027560425	0.7872194709165251	0.09541994347253648	0.5320670288629029	1.3332951100569745	0.12056801388397617	0.4581820717618966	0.049992732015882904	2.204372973477665	1.0030135627424162	0.8384424457399412	0.6944398434930898	1.146389748024926	0.252124044271988	1.0	1.0	1.0	0.0	1.0	1.0	1.0	1.0	0.0	0.0	0.0	1.0	1.0	1.0	1.0	11.0	-55060.710326194596	0.0	0.0	74.0	-1455.9503081327714
270020000	-56942.07218717959	-1526.6390281577865	-55415.433159021806	0.48219263650124905	2020.8575333908962	52.663980420586526	196.94278116557754	15.43360621395037	5.781708474696479	0.2920510817114659	0.17908663696313526	0.18811349956635798	0.3407487817590414	1.0667889266076913	0.7847307892102682	8.373040874004463E-4	0.8120435082518361	8.37304087400446E-4	0.8120435082518338	0.9436102876381334	0.9290164905188781	0.8906766199546897	0.10593769037679927	1.0108159749719523	1.0688002810207216	0.3174762768850015	0.7026586579759696	0.5348515951311908	0.3950601490337517	0.5682045954588496	1.3320631655936146	0.7536751256100115	1.6249126578253852	0.6466333612512946	1.0	0.0	1.0	0.0	1.0	1.0	1.0	1.0	0.0	0.0	1.0	1.0	1.0	1.0	1.0	11.0	-55038.933309849985	0.0	0.0	81.0	-1459.1453288217785
270030000	-56956.4361307565	-1527.7742093010113	-55428.66192145549	0.4720635895988481	2020.8676624377986	51.649270677307754	213.42343575436394	15.699087242586241	5.049873557143309	0.2903378902613446	0.17617392643186064	0.19286912539270765	0.3406190579140876	1.9437638776580135	0.7938886979700375	9.344388693483081E-4	0.6367895649241913	9.344388693483074E-4	0.6367895649241928	3.488531058247481	0.504318789084632	0.4526065712064971	1.2228919315523792	1.9557650396675832	1.8325287376009056	1.320992296897057	3.061568359902204	0.695179227261188	0.03896462129812184	0.656559615702092	3.988447929247827	1.4068540443186457	5.1152657350854405	2.1136266881205894	1.0	0.0	1.0	0.0	1.0	1.0	1.0	1.0	0.0	1.0	1.0	1.0	1.0	1.0	1.0	12.0	-55047.154524726866	0.0	0.0	76.0	-1450.2838091317426
270040000	-56951.43816327813	-1506.58200911712	-55444.85615416101	0.5087946589644535	2020.8309313684329	51.7786304418047	201.3724963585934	15.791366499990913	4.883423352219441	0.2882359677754291	0.1794871286540647	0.19550233903316322	0.33677456453734345	1.055083452817298	0.7729896476643903	8.897754438704526E-4	0.8747892809703822	8.897754438704542E-4	0.8747892809703826	0.6637655053947589	1.1085422107199485	0.8293389780161234	0.9096993762112233	1.4769517812398425	1.2797490059421253	2.5548524531183108	1.245783558367021	0.8074589183324488	0.04292745084782799	0.5771566404923734	0.5593037079167007	0.7602303354272624	0.8922136691675583	0.8295793883363719	1.0	0.0	1.0	0.0	1.0	1.0	0.0	1.0	0.0	0.0	1.0	1.0	1.0	1.0	1.0	10.0	-55076.60627790658	0.0	0.0	79.0	-1436.1966594372523
270050000	-56923.252588275645	-1516.5702876975956	-55406.68230057805	0.4721107761107879	2020.8676152512865	52.01769068874427	178.3647668649115	15.038589002428958	5.113845126734871	0.29137625337088713	0.1767437717990035	0.19351853011197595	0.33836144471813395	0.8285681691748069	0.7664902579569726	8.604289282684712E-4	0.7065255091536512	8.60428928268472E-4	0.7065255091536523	1.1347890532657403	0.1795724501337272	0.6027548546482221	1.7567162742989448	0.6631794331786467	1.5896287810203733	1.0344176342651203	1.439455040473312	0.9089414680398615	0.17334584281985693	0.5178979932784612	2.0132386225518473	0.4091201489079649	1.2785252744194304	0.7783490280394921	1.0	0.0	1.0	0.0	1.0	1.0	1.0	1.0	0.0	1.0	0.0	1.0	1.0	1.0	1.0	11.0	-55038.41327322503	0.0	0.0	76.0	-1453.2547792224443
270060000	-56988.081844303335	-1542.7534994962757	-55445.32834480706	0.5388192775641737	2020.800906749833	52.85823321931074	172.29851996170538	14.663570174818284	4.869628900456127	0.2917469018274609	0.17996377045621437	0.19561276585720563	0.3326765618591197	0.7304885911311507	0.7711122299767036	8.709322098452341E-4	0.6639828393072148	8.709322098452338E-4	0.6639828393072142	1.7058609787667707	0.44612643767628474	0.5437188078837798	1.9432706618951496	2.026920933292885	0.877852087701514	0.5980124357269907	0.7365943140732275	0.7995536580971342	0.8654666928310203	1.0715824620539167	0.9437866997326448	1.0664864506552878	0.8568633963347502	0.9075767940531884	1.0	0.0	1.0	0.0	1.0	1.0	1.0	1.0	0.0	1.0	1.0	1.0	1.0	1.0	1.0	12.0	-55074.48172696274	0.0	0.0	72.0	-1478.2122293355906
270070000	-56859.8559183834	-1405.8502593089545	-55454.00565907444	0.5434531377808209	2020.7962728896166	46.39152196537487	80.46499530419223	13.178252537093664	5.295441164219544	0.29432649744993317	0.17617073799183897	0.1927355254298031	0.33676723912842765	0.8498098396761021	0.7489438914969111	9.502241804951731E-4	0.8721209530681406	9.502241804951716E-4	0.8721209530681396	1.6030807220948649	0.589011645425979	0.9007944620826082	1.6514370756186336	1.1356395890450344	1.0536182269588037	0.7917226654082412	2.031173723447213	0.41503032599601103	1.2475621288781193	0.45539909136953777	1.2926990607761357	1.1004928581477793	1.7234903149651641	1.3016547041366917	1.0	1.0	1.0	0.0	1.0	1.0	0.0	1.0	0.0	1.0	1.0	1.0	1.0	1.0	1.0	12.0	-55067.267857088125	0.0	0.0	80.0	-1334.2624731477795
270080000	-56849.75037041052	-1417.9627620705257	-55431.78760833999	0.5429472179104602	2020.7967788094868	46.89299782464142	100.85760447513933	14.320362899125682	5.008827398566638	0.2932941785314694	0.18024357691083753	0.19013939718401635	0.3363228473736797	0.8087982128415184	0.7617051746022	9.309651163104755E-4	0.9378101308733566	9.309651163104762E-4	0.9378101308733573	0.37164921919270133	0.9035371927261032	0.15542882618703693	2.1065266382412724	1.4157503713862825	1.3527431850228697	0.33364862790966154	1.105843179311136	1.001105206994329	1.3673781384718193	0.7113025837898705	0.42224842378981603	1.8142418963925544	1.5980811281442895	0.8010268853885669	1.0	1.0	0.0	0.0	1.0	1.0	0.0	1.0	1.0	1.0	0.0	1.0	1.0	1.0	1.0	11.0	-55046.79232871237	0.0	0.0	83.0	-1346.8941665243456
270090000	-56894.0653334019	-1414.8407782121255	-55479.22455518977	0.4766851939946928	2020.8630408334027	46.49492142040901	109.33934152316722	14.614734898763665	4.527286641761324	0.2906991114953929	0.178449439968203	0.19412961268027873	0.3367218358561283	0.9282444969824304	0.7944067504107729	9.182495706826011E-4	0.9051949825911807	9.182495706826025E-4	0.9051949825911806	1.1248378988000354	0.840022950554655	0.62349893511178	0.3942381180435473	2.321939356691122	2.090870993795164	0.016641967694560413	0.4999314490286046	0.36856757604429297	0.6257585675446519	0.4650006208480286	0.7005010910452352	0.398019330579177	1.5291856582671368	1.3188063242038708	1.0	0.0	0.0	0.0	1.0	1.0	1.0	0.0	1.0	1.0	1.0	1.0	1.0	1.0	1.0	11.0	-55091.41376868837	0.0	0.0	89.0	-1347.6328338377823
270100000	-56869.15981965958	-1424.7705041168724	-55444.38931554271	0.4756069416370086	2020.8641190857604	46.818808295883734	111.99696016737461	14.210990505730289	4.790892261609039	0.2923783774325247	0.17920285439807887	0.19259516873338295	0.33582359943601636	0.8573195702629315	0.7748477275329916	9.655727399567865E-4	0.8349414701718352	9.655727399567858E-4	0.8349414701718344	0.6195620550392713	0.636300039513295	0.3121842930082753	0.5754331473446938	0.8051820171535347	1.0665909901693686	0.20585990237449828	0.7199134666405613	0.2333446013736281	0.7577830880704299	0.4262768661511898	0.3145837808153304	1.285034130944866	2.157917467633522	0.36526333114068965	1.0	1.0	0.0	0.0	1.0	1.0	0.0	1.0	1.0	1.0	1.0	1.0	1.0	1.0	1.0	12.0	-55074.31247875672	0.0	0.0	84.0	-1361.1723749653233
270110000	-56889.19338840118	-1447.0288684088284	-55442.16451999235	0.46925649398635344	2020.8704695334109	47.29809963164076	77.11485751503761	12.807428888133128	5.117516792622896	0.29268130248165924	0.17718632555158295	0.19433092951972797	0.33580144244703264	0.5113068530272376	0.7074015726069981	9.405543488374592E-4	0.8902448697014442	9.405543488374599E-4	0.8902448697014413	0.4284606046349475	0.2893837626283024	2.6176265401200003	2.9325554724139318	1.1803743699497753	0.9030164717265475	0.15221966296959985	0.2050896614766325	0.19853460172036305	1.0314172408066948	0.6433922434451412	0.286446758702891	2.0513571428634325	1.54144686947103	0.07920888946672101	1.0	1.0	0.0	0.0	1.0	1.0	0.0	1.0	1.0	1.0	1.0	1.0	1.0	1.0	1.0	12.0	-55072.87667096248	0.0	0.0	78.0	-1377.3165086217407
270120000	-56894.533873596956	-1430.9141200612398	-55463.61975353571	0.49482282676418177	2020.844903200633	47.20042757263513	89.19371883602955	13.445524736981199	5.110737582591414	0.29018415087182564	0.1771305244523731	0.1951163617705318	0.3375689629052723	0.807380278861903	0.7583370326681491	9.464383735068563E-4	0.5962439295871846	9.464383735068565E-4	0.5962439295871853	0.6991409851391149	0.43530796557862983	0.6542378863784353	0.1278717458209171	1.5216102993576142	1.9551817895020482	2.6144808708513403	0.5419464446708254	0.6262528102946391	0.5173571935965106	1.3590330926376708	0.3987290313327948	1.3331186618317694	1.4462740155577334	0.5192025055422218	1.0	1.0	1.0	1.0	1.0	1.0	0.0	1.0	1.0	1.0	0.0	1.0	1.0	1.0	1.0	13.0	-55096.152508914915	0.0	0.0	73.0	-1371.967722000868
270130000	-56902.8825279012	-1446.7248040048157	-55456.15772389639	0.5147790790599132	2020.8249469483374	47.60675722764154	86.21313752224941	13.32023612639997	5.465836267868793	0.2925811531077084	0.1786773966031321	0.19164286444406595	0.3370985858450965	0.7598932535026008	0.7616948520726362	9.735193168344492E-4	0.8819889604360106	9.735193168344461E-4	0.88198896043601	0.581123439599115	0.4495141064559211	0.38616437477806576	0.22816242125380645	1.1627499212939687	1.9220560178950736	0.047913238753470665	0.4665437179994358	0.0921310768202665	0.6619020238981793	0.6200693632832979	0.277001476560823	1.2735058042171523	2.9081375616682386	0.9050579383969333	1.0	1.0	1.0	0.0	1.0	1.0	0.0	1.0	1.0	1.0	0.0	1.0	1.0	1.0	1.0	12.0	-55093.28701945996	0.0	0.0	76.0	-1378.9893839380918
270140000	-56927.56846702244	-1434.4588111481696	-55493.109655874265	0.48904442173326695	2020.850681605664	47.428630900576785	105.1686951621188	14.057692240870864	5.680303013646065	0.2945057189100904	0.17768587572542263	0.19167574203773433	0.33613266332675545	1.2730355293273496	0.8140878657022591	9.422660131477147E-4	0.8719087517994965	9.42266013147716E-4	0.8719087517994967	0.8461812610969389	0.5179056781929273	0.684493327211014	1.377795519702764	0.8446136320793146	1.9976404719094758	0.22737516858739049	0.4043659773717527	0.49947098544204854	1.2867507616615788	0.6194521884620887	0.3823498152918249	1.693785034010867	2.3278266977917386	0.3650571859815604	1.0	1.0	1.0	0.0	1.0	1.0	1.0	1.0	1.0	1.0	0.0	1.0	1.0	1.0	1.0	13.0	-55124.290620620435	0.0	0.0	77.0	-1361.534904881916
270150000	-56881.29771664799	-1425.4956633394866	-55455.80205330851	0.487052486835691	2020.8526735405617	47.110322176083876	98.96533119828408	14.050634438587169	6.011317594092743	0.2901281225083484	0.1798248003579598	0.19344410896204392	0.3366029681716507	1.3665847141519951	0.7931267505082977	9.484360770989245E-4	0.8105727087494387	9.484360770989264E-4	0.8105727087494411	1.485239547663148	0.4404709469357563	2.0682958777484433	3.3519896760137082	1.2784192171144728	1.3854135949878412	0.11378459473729487	0.447670048837578	0.4195221054098818	1.2190265830404001	0.9121442725467847	0.7320868846894003	1.6899899684569553	2.0266921428071902	0.7360976088914413	1.0	1.0	1.0	0.0	1.0	1.0	0.0	1.0	1.0	1.0	1.0	1.0	1.0	1.0	1.0	13.0	-55095.058050544976	0.0	0.0	72.0	-1351.329566030951
270160000	-56938.293294818635	-1421.0105468709248	-55517.28274794771	0.6067807931653786	2020.732945234232	47.77407820663637	81.83333474701865	12.938454856177206	5.095490159472009	0.2922273541873747	0.1792899714269198	0.1909975105105075	0.3374851638752008	0.810629811651014	0.7722550106412955	9.846991389164139E-4	0.5597346675001705	9.846991389164128E-4	0.5597346675001708	1.4698560569999588	0.44196337355523874	0.621827299729799	0.6143795631239447	0.899640648925402	0.6130678244073579	0.359967120165026	0.32431520650961765	0.25425355314880027	0.47335125702715375	0.990821582654069	1.1689587093786524	1.7429889763596091	3.114110268932091	0.8437681742128629	1.0	1.0	1.0	0.0	1.0	1.0	0.0	0.0	1.0	1.0	1.0	1.0	1.0	1.0	1.0	12.0	-55111.90872422264	0.0	0.0	76.0	-1366.8552630787976
270170000	-56900.90260579163	-1430.0679265597962	-55470.83467923183	0.49664886854446505	2020.8430771588528	47.60544388547036	81.18671440232504	13.245087521879396	5.882261444315932	0.2878329694880644	0.18115265121823204	0.1905279656923226	0.3404864136013837	0.9052358143326871	0.7959078519040439	9.438262678367381E-4	0.8346658831372847	9.438262678367385E-4	0.8346658831372851	0.568567427445088	0.30289205486566123	1.4262294767833397	1.6736170836254287	0.9580691842353204	0.9004907254839305	0.21357542763160825	0.1214461280599601	0.5035633210424164	1.748275009162376	0.41799535679641353	0.24543998251477783	1.279799901947849	1.4143052158381288	0.4411374042873377	1.0	1.0	0.0	0.0	1.0	1.0	0.0	1.0	1.0	1.0	1.0	1.0	1.0	1.0	1.0	12.0	-55090.01685655363	0.0	0.0	81.0	-1364.0428536253266
270180000	-56861.32058636094	-1420.062928031642	-55441.2576583293	0.4750213912565054	2020.864704636141	47.42009582660882	110.66111148981537	14.368796326390598	4.714183646962903	0.2937986061667611	0.17629269201824688	0.19274282761400827	0.33716587420098654	1.9038513978515055	0.8147908742406816	9.434688731870775E-4	0.764143380084283	9.43468873187076E-4	0.7641433800842831	1.1039182665872684	0.4808428393186224	1.7429887161212752	1.1645861838564853	2.5459938498641996	1.2629122633621637	0.46819517774154124	0.382993325506003	0.3810664241136476	1.1750845193142019	1.0523155613396806	0.5812034509657578	1.2659926130356278	2.750077806007545	0.6788140045836092	1.0	1.0	0.0	0.0	1.0	1.0	0.0	0.0	1.0	1.0	1.0	1.0	1.0	1.0	1.0	11.0	-55055.50388119605	0.0	0.0	84.0	-1353.0666314453342
270190000	-56901.392308412156	-1420.1872838904044	-55481.205024521754	0.5014763446012269	2020.838249682796	46.86159986717034	106.47564256436826	14.41979769699901	5.109904714621886	0.29288430647150016	0.17760007990633103	0.19048610952747688	0.3390295040946946	1.1513680704334595	0.8047528011817828	9.51659808694696E-4	0.9608462508057465	9.516598086946968E-4	0.9608462508057465	1.289644887576547	0.9676574675344671	1.0097728796048957	0.1095312462888449	1.4413841303472312	0.9042967101533859	0.10140912281951489	2.0077920171850097	0.9538907064450413	1.0901006116689622	0.5693257978859128	0.26252179689529065	1.8273050943895293	1.5443403107496505	1.5176606142370317	1.0	1.0	0.0	0.0	1.0	1.0	0.0	0.0	1.0	1.0	1.0	1.0	1.0	1.0	1.0	11.0	-55089.241383509856	0.0	0.0	82.0	-1347.1517715583097
270200000	-56905.86584724616	-1401.4982043049113	-55504.36764294125	0.46783014204657936	2020.8718958853508	46.747052339923926	142.50513408464124	15.336270211678075	5.018416723506454	0.2929753384927935	0.17439696116166	0.1956890076661033	0.33693869267944593	0.8619003344657806	0.7632603071669423	9.99760041022839E-4	0.8004936612927407	9.997600410228404E-4	0.8004936612927411	0.6320666074477442	0.7846153182535983	0.27185300422921854	2.7412042103372167	1.1854674377436327	1.7878112363535057	2.039705208913161	1.4051458444742193	0.7060069278308251	0.889920294913789	0.851608787738046	0.4488668686746663	1.2979115532426453	1.6128989057530445	0.32624174739911077	1.0	1.0	1.0	0.0	1.0	1.0	0.0	0.0	1.0	1.0	1.0	0.0	1.0	1.0	1.0	11.0	-55108.248882353415	0.0	0.0	86.0	-1335.0777128441964
270210000	-56888.70497917936	-1412.9591969717676	-55475.745782207596	0.5046516774237868	2020.8350743499736	46.66732995067544	87.6862091572687	13.874720423811096	5.089738192655488	0.28829529864105263	0.1796648367195088	0.19585705461573655	0.33618281002370476	1.3093701475851418	0.7775853784773641	9.80705863831057E-4	1.0929990561277774	9.807058638310565E-4	1.092999056127777	1.2375190374658835	0.6573868879464855	0.06218570195207166	3.2738354842325363	3.4072789103000147	2.0287934451113734	1.791144367702462	0.045628149767232264	0.657884636964904	1.6241740855602493	0.7646547785468032	1.6875862533241637	2.3365069063995785	2.5639789606528116	0.7521556465601051	1.0	1.0	0.0	0.0	1.0	1.0	0.0	0.0	1.0	1.0	1.0	1.0	1.0	1.0	1.0	11.0	-55098.213903749	0.0	0.0	83.0	-1326.4716844896693
270220000	-56909.046629404555	-1396.8693817346145	-55512.17724766994	0.5586115691841073	2020.7811144582133	46.55640779891823	105.80331116203351	14.2729325650725	5.596508508905128	0.29359457824108826	0.17884606333689104	0.1937393502911765	0.33382000813084695	0.4859860067316772	0.6902364966960963	9.547768325471593E-4	0.8437383229929033	9.547768325471586E-4	0.8437383229929041	0.6959642576523704	0.6707007097220535	0.42648909834983895	1.645347887054056	1.688346665344201	1.6308114567659793	0.245482643527032	1.498925294889476	0.497710893219491	1.1060301706743723	0.47960178189097474	0.8134346181034323	0.5499711140909092	1.460181316133061	0.971120784898597	1.0	1.0	1.0	0.0	1.0	1.0	0.0	0.0	1.0	1.0	1.0	1.0	1.0	1.0	1.0	12.0	-55106.156725311885	0.0	0.0	87.0	-1329.7532598198886
270230000	-56893.414275375595	-1416.7162166290748	-55476.69805874652	0.5103877830110014	2020.8293382443862	46.917695719357745	116.64990599705183	14.652585042056176	4.967581350913751	0.2927698919351293	0.1798275815569275	0.1910131683329342	0.3363893581750117	0.8559501690552883	0.7453499561308451	9.995992645310048E-4	0.9440864972737666	9.995992645310048E-4	0.9440864972737684	0.7470640913549087	0.5150155779899872	0.2691863396181675	0.11621466994364865	2.9586164206509555	0.9781624290741215	1.065076567736346	1.2884983758659783	0.510000023449891	0.7447994287162327	0.3640806845261433	0.4445115373080333	0.6331568071158087	3.9129671637393035	0.9146161313861402	1.0	1.0	0.0	1.0	1.0	1.0	0.0	0.0	1.0	1.0	1.0	1.0	1.0	1.0	1.0	12.0	-55089.23346587513	0.0	0.0	86.0	-1342.7814245248521
270240000	-56921.56414010475	-1456.646355197731	-55464.91778490702	0.5304978756980192	2020.8092281516992	47.96896279630311	112.89491082391747	14.26266963832815	5.150823613359378	0.29443520280702623	0.1789964113603679	0.19242077857700265	0.3341476072556059	1.210042892223934	0.780737734320107	9.116970156572311E-4	0.9505898251868851	9.116970156572338E-4	0.9505898251868857	1.2559949982638212	1.441603245189387	1.1009986608182745	5.045240557353209	2.79156564307992	1.7269927785591157	2.567340841369648	1.5587246397644292	0.9482617039836179	1.2928159400408876	0.806928946644987	0.35724410972689197	1.8135476857239592	2.6116411003822715	0.39898131491473693	1.0	1.0	0.0	0.0	1.0	1.0	0.0	1.0	1.0	1.0	1.0	1.0	1.0	1.0	1.0	12.0	-55091.48803042957	0.0	0.0	85.0	-1370.4366616575724
270250000	-56910.28883469417	-1449.2844694552562	-55461.004365238914	0.5300292929508972	2020.8096967344463	47.370707775302655	65.22785003835268	12.072381412036462	5.4368215993772395	0.2914472812836	0.17981565605520866	0.19319558919727908	0.33554147346391494	0.9965188804908711	0.7948550344157044	9.710208643512442E-4	0.7553992650734974	9.710208643512407E-4	0.755399265073495	0.8919574400779318	0.7925621532767477	0.2550042776574136	0.4506145437928712	2.069674783743986	0.6650275087166617	0.3167132016089733	0.2232067888948647	0.6012371724253992	2.565265262615895	0.3394956167888041	0.6615625947358273	1.0610450584994566	3.449735041115064	0.669937012134127	1.0	1.0	1.0	1.0	1.0	1.0	1.0	1.0	1.0	1.0	1.0	1.0	1.0	1.0	1.0	15.0	-55083.90208877239	0.0	0.0	80.0	-1376.944927359161
270260000	-56901.278651272674	-1435.7475109286208	-55465.53114034405	0.48638435943223307	2020.8533416679652	47.28052841656198	90.77767114113796	13.668254925622376	4.655335300558182	0.29267745884335333	0.18093862575006295	0.1874786680789883	0.33890524732759814	0.6677813458385233	0.7704577620916057	9.589196575805427E-4	0.7199448558167595	9.589196575805428E-4	0.7199448558167589	1.2939808803373092	0.33441626025912496	1.413292138660617	0.08786583783645538	1.6044884148904883	0.5581224531119731	2.475331528183951	0.32772431669322777	0.11618493387445547	1.335448102815122	0.3459264466664247	0.8032810469766574	0.3880976757972198	1.457126518958732	1.1820403505704467	1.0	1.0	0.0	0.0	1.0	1.0	0.0	1.0	1.0	1.0	1.0	1.0	1.0	1.0	1.0	12.0	-55086.333897938624	0.0	0.0	79.0	-1374.671287473582
270270000	-56880.94930251933	-1448.867636534567	-55432.08166598476	0.5039497742030461	2020.8357762531944	47.86158776492737	95.67996886445027	13.45763321430997	4.868972070165456	0.29116644080593046	0.17993465655870317	0.19312631132672214	0.33577259130864695	0.6263933478830004	0.7557574358566294	9.380151023780584E-4	0.807713523783975	9.380151023780567E-4	0.8077135237839753	1.0152483771867518	0.6349118393383659	1.5737903525097978	0.6856301127956167	1.2406211368863724	0.8140181765841814	2.6035126323344553	0.3114830516177844	0.3856193198579452	0.611193684911731	0.31085391948447416	0.31530825296767323	1.0625428425668781	2.4255799130851035	0.4885266257607627	1.0	1.0	0.0	0.0	1.0	1.0	0.0	1.0	1.0	1.0	1.0	1.0	1.0	1.0	1.0	12.0	-55067.86873877032	0.0	0.0	78.0	-1382.3367359922495
270280000	-56924.498598812504	-1447.8383977791675	-55476.66020103334	0.48673885726013816	2020.852987170137	47.46054320343859	90.70361993544842	13.38652452539593	4.5946057501285225	0.28861252856642094	0.17837474605321532	0.19528372886605394	0.33772899651431254	0.5607566844371303	0.7639408176463091	9.141276745428291E-4	0.7363854897156437	9.141276745428269E-4	0.7363854897156425	2.080624288973496	0.525677801190794	2.485473604244136	2.7349352262161144	1.4609833186771062	2.260795612162149	1.469729681433041	1.8625028487894015	1.1464836919771713	1.1269639474625872	0.8554657122849422	0.7350025284563603	1.6545238980514414	2.0601511360374234	0.6680445114623851	1.0	1.0	0.0	0.0	1.0	1.0	0.0	1.0	1.0	1.0	1.0	1.0	1.0	1.0	1.0	12.0	-55113.70270159113	0.0	0.0	72.0	-1376.6741516893146
270290000	-56930.12126870799	-1440.0487837885548	-55490.07248491944	0.5063711999497376	2020.8333548274477	47.57670632889478	80.78681410793132	12.807817803963019	5.614850598680248	0.29370952237298964	0.18245000496449584	0.19075693521892928	0.33308353744358793	0.5397856226667687	0.7111736101078648	9.184109647565537E-4	0.73481099568644	9.184109647565543E-4	0.7348109956864407	0.7076245424059325	0.603656742920899	1.6857963814530954	0.2248777857273253	1.9058649580839153	1.2180572782986925	0.8087840675083179	0.3642978092482515	1.7931671359217534	1.131533444506597	0.9852524124254662	1.2466116226286894	1.347061153816666	2.8104232536019946	0.8806290992261159	1.0	1.0	0.0	0.0	1.0	1.0	0.0	1.0	0.0	1.0	1.0	1.0	1.0	1.0	1.0	11.0	-55140.62128125649	0.0	0.0	74.0	-1376.485090532966
270300000	-56914.34311423466	-1424.3616470510221	-55489.981467183636	0.5161378774075284	2020.8235881499897	47.183530983687724	75.50616504118578	12.857558072214168	5.009013130433272	0.2940070915448409	0.17538373705402852	0.19328777558977892	0.33732139581135445	0.5382641323336218	0.7462387760408159	9.229919833503117E-4	0.7788759483469913	9.229919833503089E-4	0.7788759483469893	0.9675938834921952	0.2064239099343713	1.2272572291424615	1.5074106483786502	0.9110018156068989	0.5182383031832564	2.810188083826201	0.21494249775180885	1.2049356294161788	0.30369225872995237	0.33564617535785396	0.7310039938994071	0.7034406992679425	0.7104132380311424	0.5306636553668699	1.0	1.0	0.0	0.0	1.0	1.0	0.0	1.0	0.0	1.0	1.0	1.0	1.0	1.0	1.0	11.0	-55128.94724760244	0.0	0.0	75.0	-1364.0383980866786
270310000	-56869.114942697866	-1406.1154562818308	-55462.99948641603	0.4878500426706253	2020.8518759847268	46.09506051914736	88.22585230859603	13.685338605171294	5.239933723409047	0.2936686256984738	0.17724787199616981	0.19225288197307103	0.33683062033228817	0.8543896235070456	0.7676753104805962	9.741413503220838E-4	0.7142792355362139	9.741413503220824E-4	0.7142792355362128	0.6401872796311592	1.3744453510761767	0.17933168956098908	0.3697562565771325	0.6072582109884435	1.2353661715480198	0.23177467723382258	0.339448569696522	0.5094410548499888	0.7073249888339359	0.2711023520655857	1.54094568230143	0.7418985624962403	1.5701051383938516	1.0565132561073498	1.0	0.0	1.0	1.0	1.0	1.0	1.0	1.0	1.0	1.0	1.0	1.0	1.0	1.0	1.0	14.0	-55105.746560370215	0.0	0.0	72.0	-1342.9754717729245
270320000	-56893.32117032587	-1420.1983789739272	-55473.12279135195	0.5073385352766665	2020.8323874921207	47.125845644551156	89.41443524896339	13.671904908930095	5.0082250095499	0.29214615712339054	0.17837460434292762	0.19417857971497038	0.3353006588187143	0.888069391742397	0.7864361888966488	9.460683882877351E-4	0.6135405790659914	9.460683882877343E-4	0.6135405790659908	0.49019828542183724	4.570062558655513	1.7188841129677455	0.1656808347656095	1.3675110044881438	0.7613164371104031	0.3947502200781031	0.7635200297449372	0.3682218663859623	0.8626099507773763	0.15234207542342976	1.447864350611703	1.3209559627936378	1.0745904850638481	0.8476312393090029	1.0	0.0	0.0	0.0	1.0	1.0	0.0	1.0	1.0	1.0	1.0	1.0	1.0	1.0	1.0	11.0	-55101.601749753296	0.0	0.0	76.0	-1363.5304295486274
270330000	-56885.44989457954	-1412.6796410445659	-55472.770253534974	0.4805786074056663	2020.8591474199916	45.85564564652789	91.00824052642561	13.896578601732255	4.895258143920966	0.2950144854765736	0.17888508745319806	0.19053808081494797	0.3355623462552832	0.5589907019209208	0.7214107066094042	9.849305796764242E-4	0.8057713358933777	9.849305796764214E-4	0.8057713358933751	1.7309886213849028	0.516809219439848	1.5960529152023635	0.470973335239108	2.893363356976605	1.3370653502389451	0.08495971465352943	0.14000494770036134	0.2712729388177057	0.9153748046694442	0.6779444511326294	0.5834307286043012	0.663485313233529	1.5553462064310544	1.7859262523651207	1.0	0.0	0.0	0.0	1.0	1.0	1.0	1.0	1.0	1.0	1.0	1.0	1.0	1.0	1.0	12.0	-55114.56426904713	0.0	0.0	75.0	-1347.2667384581155
270340000	-56865.4101280089	-1428.8282149723282	-55436.58191303657	0.4792936839571489	2020.8604323434402	46.53953245936668	116.58278835435928	14.521617513514057	4.925538521600486	0.29602175171807726	0.18088771698903142	0.19029542425211463	0.3327951070407795	0.7741394798708663	0.7468762860364457	9.95778183478439E-4	0.9243615129482852	9.957781834784374E-4	0.9243615129482874	0.7520742517213633	0.6256389495201476	0.47329148730944665	0.43529405016189077	0.4518565947524085	1.192465491834211	1.8771439502257998	0.15256070693495252	1.475939979669692	0.9422539787974433	1.0171107429708175	0.2931821185952983	0.796831919942394	1.555339496538175	0.6510419672430942	1.0	1.0	1.0	1.0	1.0	1.0	0.0	1.0	0.0	1.0	1.0	1.0	1.0	1.0	1.0	13.0	-55095.96751366451	0.0	0.0	70.0	-1356.6761929025176
